# Germline determinants of risk and molecular subtype in young-onset lung cancer

**DOI:** 10.64898/2026.06.30.26356693

**Authors:** Jaclyn LoPiccolo, Ryan L. Collins, Noah Fields, Carter Nakagawa, Kodi Taraszka, Xinan Wang, Li Su, Diane R. Koeller, Alison Levine Schwartz, Alicia Charleston Pollaci, Sarah M. Young, Victoria G. Williamson, Jose A. Avila, Emma Voligny, Tom Nguyen, Andy J. Pangilinan, Richard M. Erwin, Barbara J. Gitlitz, Silvia Novello, Geoffrey R. Oxnard, Ugonma N. Chukwueke, Priscilla K. Brastianos, Ayal A. Aizer, Mizuki Nishino Hatabu, Narjust Florez, Kevin M. Haigis, Eliezer M. Van Allen, Jorge J. Nieva, Judy E. Garber, David C. Christiani, Pasi A. Jänne, Alexander Gusev

## Abstract

Young-onset lung cancer is enriched for never-smoking and oncogene-driven tumors, yet its inherited genetic basis remains poorly defined. We performed germline whole-genome sequencing in 251 young-onset lung cancer cases (median age 37), which we jointly analyzed with never-smoking cases (n=196; median age 68) and cancer-free controls (n=1,883). We identified enrichments of rare deleterious coding variants across 55 cancer-related gene sets, including *EGFR/ERBB2* signaling and genes implicated by prior lung cancer GWAS. Exome-wide analyses of rare coding variants affirmed *TP53* as a penetrant lung cancer predisposition gene (odds ratio [OR]=36.1, p=1.02×10^-7^) and discovered two novel exome-wide significant tumor subtype-dependent associations: *IREB2* in cases with fusion-driven tumors (p=1.39×10^-6^) and *SMAD6* in fusion-negative tumors (p=2.05×10^-6^). Structural variants contributed distinct risk, with enrichment in constrained, lung-expressed genes (OR=5.79, p=5.8×10^-5^) and very large germline deletions being markedly enriched in cases with fusion-driven tumors. Polygenic risk scores for lung cancer were inversely correlated with rare variant burden, consistent with additive risk from rare and common variants. Collectively, these findings delineate a complex germline architecture underlying susceptibility and molecular subtype in young-onset lung cancer.

## Supplementary Tables for "Germline determinants of risk and molecular subtype in young-onset lung cancer" (part 4 of 5)

### Sheet: Table S7. never_smoker (continued)
Supplementary Table 7. Exome-Wide Gene-Based Rare Variant Association Results in Young-Onset and Never-Smoking Lung Cancer
RTKN2	HIGH-MOD	0.001	0.295773	1.70465	0.970575	0.0790321	0.0790321	0.0790321	12	3	9
BNIP1	HIGH-MOD	0.001	0.295773	1.70465	0.970575	0.0790321	0.0790321	0.0790321	12	3	9
TFIP11	HIGH-MOD	0.001	0.295773	1.70465	0.970575	0.0790321	0.0790321	0.0790321	12	3	9
EXOSC5	HIGH-MOD	0.001	0.295773	1.70465	0.970575	0.0790321	0.0790321	0.0790321	12	3	9
LRRN3	HIGH-MOD	0.001	0.295773	1.70465	0.970575	0.0790321	0.0790321	0.0790321	12	3	9
TRIM24	HIGH-MOD	0.001	0.295773	1.70465	0.970575	0.0790321	0.0790321	0.0790321	12	3	9
FOXO1	HIGH-MOD	0.001	0.295773	1.70465	0.970575	0.0790321	0.0790321	0.0790321	12	3	9
SEMA6A	HIGH-MOD	0.001	0.295773	1.70465	0.970575	0.0790321	0.0790321	0.0790321	12	3	9
MATN1	HIGH-MOD	0.001	0.295773	1.70465	0.970575	0.0790321	0.0790321	0.0790321	12	3	9
P4HA1	HIGH-MOD	0.001	0.295773	1.70465	0.970575	0.0790321	0.0790321	0.0790321	12	3	9
RSC1A1	HIGH-MOD	0.001	0.295773	1.70465	0.970575	0.0790321	0.0790321	0.0790321	12	3	9
UNC13A	HIGH-MOD	0.001	0.295773	1.70465	0.970575	0.0790321	0.0790321	0.0790321	12	3	9
MIOX	HIGH-MOD	0.001	0.295773	1.70465	0.970575	0.0790321	0.0790321	0.0790321	12	3	9
TMPRSS11A	HIGH-MOD	0.001	0.295773	1.70465	0.970575	0.0790321	0.0790321	0.0790321	12	3	9
ZFYVE19	HIGH-MOD	0.001	0.295773	1.70465	0.970575	0.0790321	0.0790321	0.0790321	12	3	9
RAVER2	HIGH-MOD	0.001	0.295773	1.70465	0.970575	0.0790321	0.0790321	0.0790321	12	3	9
GML	HIGH-MOD	0.001	0.295773	1.70465	0.970575	0.0790321	0.0790321	0.0790321	12	3	9
FIG4	HIGH-MOD	0.001	0.295773	1.70465	0.970575	0.0790321	0.0790321	0.0790321	12	3	9
STX10	HIGH-MOD	0.001	0.295773	1.70465	0.970575	0.0790321	0.0790321	0.0790321	12	3	9
AAMP	HIGH-MOD	0.001	0.295773	1.70465	0.970575	0.0790321	0.0790321	0.0790321	12	3	9
MDGA1	HIGH-MOD	0.001	0.295773	1.70465	0.970575	0.0790321	0.0790321	0.0790321	12	3	9
ZFP69B	HIGH-MOD	0.001	0.295773	1.70465	0.970575	0.0790321	0.0790321	0.0790321	12	3	9
PNN	HIGH-MOD	0.001	0.295773	1.70465	0.970575	0.0790322	0.0790322	0.0790322	12	3	9
MBD1	HIGH-MOD	0.001	0.295773	1.70465	0.970575	0.0790322	0.0790322	0.0790322	12	3	9
SLC25A15	HIGH-MOD	0.001	0.295773	1.70465	0.970575	0.0790322	0.0790322	0.0790322	12	3	9
EMID1	HIGH-MOD	0.001	0.295773	1.70465	0.970575	0.0790322	0.0790322	0.0790322	12	3	9
DPY19L1	HIGH-MOD	0.001	0.295773	1.70465	0.970575	0.0790322	0.0790322	0.0790322	12	3	9
EVC2	HIGH-MOD	0.001	0.296186	1.06142	0.604588	0.0791563	0.0791563	0.0791563	32	6	26
CTC1	HIGH-MOD	0.001	0.296573	-0.0351636	0.604588	0.95362	0.95362	0.95362	32	3	29
CAPN9	HIGH-MOD	0.001	0.296573	-0.0351636	0.604588	0.95362	0.95362	0.95362	32	3	29
SUN1	HIGH-MOD	0.001	0.296573	-0.0351636	0.604587	0.95362	0.95362	0.95362	32	3	29
VAV2	CV-HIGH-REVEL-0.5	0.001	0.296798	1.83829	1.21488	0.130242	0.130242	0.130242	8	2	6
MX2	CV-HIGH-REVEL-0.5	0.001	0.296798	1.83829	1.21488	0.130242	0.130242	0.130242	8	2	6
DNASE1	CV-HIGH-REVEL-0.5	0.001	0.296798	1.83829	1.21488	0.130242	0.130242	0.130242	8	2	6
MFSD9	CV-HIGH-REVEL-0.5	0.001	0.296798	1.83829	1.21488	0.130242	0.130242	0.130242	8	2	6
DNAJC16	CV-HIGH-REVEL-0.5	0.001	0.296798	1.83829	1.21488	0.130242	0.130242	0.130242	8	2	6
VPS33B	CV-HIGH-REVEL-0.5	0.001	0.296798	1.83829	1.21488	0.130242	0.130242	0.130242	8	2	6
UGT1A8	CV-HIGH-REVEL-0.5	0.001	0.296798	1.83829	1.21488	0.130242	0.130242	0.130242	8	2	6
ADAMTS16	CV-HIGH-REVEL-0.5	0.001	0.296798	1.83829	1.21488	0.130242	0.130242	0.130242	8	2	6
SLC20A1	CV-HIGH-REVEL-0.5	0.001	0.296798	1.83829	1.21488	0.130242	0.130242	0.130242	8	2	6
KLC3	HIGH-MOD	0.001	0.297386	0.0322264	0.540812	0.952483	0.952483	0.952483	40	4	36
AMDHD2	HIGH-MOD	0.001	0.297386	0.0322264	0.540812	0.952483	0.952483	0.952483	40	4	36
HECTD4	HIGH-MOD	0.001	0.297386	0.0322264	0.540812	0.952483	0.952483	0.952483	40	4	36
MYH2	HIGH-MOD	0.001	0.298747	0.0386123	0.623071	0.950586	0.950586	0.950586	32	3	29
MERTK	HIGH-MOD	0.001	0.298823	-0.0455818	0.733965	0.95048	0.95048	0.95048	22	2	20
TRIP12	HIGH-MOD	0.001	0.298823	-0.0455819	0.733966	0.95048	0.95048	0.95048	22	2	20
PROSER1	HIGH-MOD	0.001	0.298823	-0.0455819	0.733966	0.95048	0.95048	0.95048	22	2	20
FAM178B	HIGH-MOD	0.001	0.298823	-0.0455819	0.733966	0.95048	0.95048	0.95048	22	2	20
PCDHA9	HIGH-MOD	0.001	0.298823	-0.0455819	0.733966	0.95048	0.95048	0.95048	22	2	20
PHLDB2	HIGH-MOD	0.001	0.298823	-0.0455819	0.733965	0.95048	0.95048	0.95048	22	2	20
CCAR1	HIGH-MOD	0.001	0.298823	-0.045582	0.733965	0.95048	0.95048	0.95048	22	2	20
RIN1	HIGH-MOD	0.001	0.298823	-0.045582	0.733965	0.95048	0.95048	0.95048	22	2	20
GTF3C2	HIGH-MOD	0.001	0.299087	1.7013	0.971883	0.0800285	0.0800285	0.0800285	11	3	8
NKD1	HIGH-MOD	0.001	0.299087	1.7013	0.971883	0.0800285	0.0800285	0.0800285	11	3	8
FHIP2B	HIGH-MOD	0.001	0.299491	-0.0382667	0.604813	0.949551	0.949551	0.949551	31	3	28
ECPAS	HIGH-MOD	0.001	0.299491	-0.0382667	0.604813	0.949551	0.949551	0.949551	31	3	28
OTOP1	HIGH-MOD	0.001	0.30047	-0.0453851	0.698484	0.948193	0.948193	0.948193	21	2	19
HAUS5	HIGH-MOD	0.001	0.300656	1.38123	0.790273	0.0805013	0.0805013	0.0805013	20	4	16
ATRIP	HIGH-MOD	0.001	0.300656	1.38123	0.790273	0.0805014	0.0805014	0.0805014	20	4	16
SHKBP1	HIGH-MOD	0.001	0.300656	1.38123	0.790273	0.0805014	0.0805014	0.0805014	20	4	16
PCDHGC5	HIGH-MOD	0.001	0.300987	0.0505711	0.767671	0.947477	0.947477	0.947477	19	2	17
LAMP3	HIGH-MOD	0.001	0.300987	0.0505711	0.767671	0.947477	0.947477	0.947477	19	2	17
CCP110	HIGH-MOD	0.001	0.300987	0.0505711	0.767671	0.947477	0.947477	0.947477	19	2	17
RIPOR2	HIGH-MOD	0.001	0.300987	0.0505711	0.767671	0.947477	0.947477	0.947477	19	2	17
TTC7B	HIGH-MOD	0.001	0.300987	0.0505712	0.767671	0.947477	0.947477	0.947477	19	2	17
OR5C1	HIGH-MOD	0.001	0.300987	0.0505712	0.767671	0.947477	0.947477	0.947477	19	2	17
DUS2	HIGH-MOD	0.001	0.300987	0.0505711	0.767671	0.947477	0.947477	0.947477	19	2	17
H1-6	HIGH-MOD	0.001	0.300987	0.0505711	0.767671	0.947477	0.947477	0.947477	19	2	17
AP3B2	HIGH-MOD	0.001	0.300987	0.0505711	0.767671	0.947477	0.947477	0.947477	19	2	17
CNTN3	HIGH-MOD	0.001	0.300987	0.0505711	0.767671	0.947477	0.947477	0.947477	19	2	17
CFAP100	HIGH-MOD	0.001	0.300987	0.0505711	0.767671	0.947476	0.947476	0.947476	19	2	17
DCBLD1	HIGH-MOD	0.001	0.300987	0.0505711	0.767671	0.947476	0.947476	0.947476	19	2	17
NBR1	HIGH-MOD	0.001	0.300987	0.0505711	0.767671	0.947476	0.947476	0.947476	19	2	17
AKAP3	HIGH-MOD	0.001	0.300987	0.0505712	0.767671	0.947476	0.947476	0.947476	19	2	17
CEP295	HIGH-MOD	0.001	0.30153	0.0324173	0.485148	0.946726	0.946726	0.946726	50	5	45
GATA2	CV-HIGH-REVEL-0.5	0.001	0.302145	1.83009	1.21628	0.13241	0.13241	0.13241	7	2	5
CHD8	CV-HIGH-REVEL-0.5	0.001	0.302145	1.83009	1.21628	0.13241	0.13241	0.13241	7	2	5
GCDH	CV-HIGH-REVEL-0.5	0.001	0.302145	1.83009	1.21628	0.13241	0.13241	0.13241	7	2	5
CGREF1	CV-HIGH-REVEL-0.5	0.001	0.302145	1.83009	1.21628	0.13241	0.13241	0.13241	7	2	5
CDH15	CV-HIGH-REVEL-0.5	0.001	0.302145	1.83009	1.21628	0.13241	0.13241	0.13241	7	2	5
GPSM2	CV-HIGH-REVEL-0.5	0.001	0.302145	1.83009	1.21628	0.13241	0.13241	0.13241	7	2	5
NDUFS7	CV-HIGH-REVEL-0.5	0.001	0.302145	1.83009	1.21628	0.13241	0.13241	0.13241	7	2	5
SLC2A2	CV-HIGH-REVEL-0.5	0.001	0.302145	1.83009	1.21628	0.13241	0.13241	0.13241	7	2	5
KCNA7	CV-HIGH-REVEL-0.5	0.001	0.302145	1.83009	1.21628	0.13241	0.13241	0.13241	7	2	5
PRSS12	CV-HIGH-REVEL-0.5	0.001	0.302145	1.83009	1.21628	0.13241	0.13241	0.13241	7	2	5
PLA2G4B	HIGH-MOD	0.001	0.302351	-0.0357996	0.524576	0.945591	0.945591	0.945591	44	4	40
ODAD3	HIGH-MOD	0.001	0.302379	-0.0501369	0.734141	0.945552	0.945552	0.945552	21	2	19
C6orf132	HIGH-MOD	0.001	0.302379	-0.0501369	0.73414	0.945552	0.945552	0.945552	21	2	19
HDHD5	HIGH-MOD	0.001	0.302379	-0.050137	0.734141	0.945552	0.945552	0.945552	21	2	19
TBC1D9	HIGH-MOD	0.001	0.302379	-0.050137	0.734141	0.945552	0.945552	0.945552	21	2	19
SMARCAL1	HIGH-MOD	0.001	0.302379	-0.050137	0.73414	0.945552	0.945552	0.945552	21	2	19
PLIN1	HIGH-MOD	0.001	0.302379	-0.050137	0.73414	0.945552	0.945552	0.945552	21	2	19
ZNF467	HIGH-MOD	0.001	0.302379	-0.050137	0.734141	0.945552	0.945552	0.945552	21	2	19
AMBN	HIGH-MOD	0.001	0.302379	-0.050137	0.73414	0.945552	0.945552	0.945552	21	2	19
ERBB4	HIGH-MOD	0.001	0.302379	-0.050137	0.73414	0.945552	0.945552	0.945552	21	2	19
ZBTB47	HIGH-MOD	0.001	0.302379	-0.0501371	0.734141	0.945552	0.945552	0.945552	21	2	19
APEH	HIGH-MOD	0.001	0.302379	-0.0501371	0.734141	0.945552	0.945552	0.945552	21	2	19
ANKRD18B	HIGH-MOD	0.001	0.302379	-0.0501371	0.734141	0.945552	0.945552	0.945552	21	2	19
DAAM1	HIGH-MOD	0.001	0.302379	-0.0501371	0.734141	0.945552	0.945552	0.945552	21	2	19
FAM83G	HIGH-MOD	0.001	0.302379	-0.0501371	0.734141	0.945552	0.945552	0.945552	21	2	19
LRWD1	HIGH-MOD	0.001	0.302495	0.0497902	0.726927	0.945392	0.945392	0.945392	20	2	18
TRIP11	HIGH-MOD	0.001	0.303961	0.0445084	0.626605	0.943373	0.943373	0.943373	29	3	26
ARHGAP20	HIGH-MOD	0.001	0.303961	0.0445084	0.626604	0.943373	0.943373	0.943373	29	3	26
OTOGL	CV-HIGH	0.001	0.304423	1.20959	0.882687	0.170578	0.170578	0.170578	14	3	11
TGM5	HIGH-MOD	0.001	0.304699	0.0554861	0.767382	0.942359	0.942359	0.942359	20	2	18
FAM83B	HIGH-MOD	0.001	0.304699	0.0554861	0.767381	0.942359	0.942359	0.942359	20	2	18
MTHFD1L	HIGH-MOD	0.001	0.304699	0.0554861	0.767381	0.942359	0.942359	0.942359	20	2	18
NCKAP5L	HIGH-MOD	0.001	0.304699	0.0554862	0.767382	0.942359	0.942359	0.942359	20	2	18
TJP2	HIGH-MOD	0.001	0.304699	0.0554862	0.767382	0.942359	0.942359	0.942359	20	2	18
PCDHB8	HIGH-MOD	0.001	0.304699	0.0554862	0.767382	0.942359	0.942359	0.942359	20	2	18
KRT25	HIGH-MOD	0.001	0.304699	0.0554862	0.767382	0.942359	0.942359	0.942359	20	2	18
ATRN	HIGH-MOD	0.001	0.304699	0.0554862	0.767382	0.942359	0.942359	0.942359	20	2	18
NEDD4L	HIGH-MOD	0.001	0.304699	0.0554862	0.767382	0.942359	0.942359	0.942359	20	2	18
GALNT11	HIGH-MOD	0.001	0.304699	0.0554862	0.767381	0.942358	0.942358	0.942358	20	2	18
QSOX1	HIGH-MOD	0.001	0.304699	0.0554862	0.767382	0.942358	0.942358	0.942358	20	2	18
ABCA1	HIGH-MOD	0.001	0.305067	0.94971	0.545765	0.0818337	0.0818337	0.0818337	40	7	33
GAB2	HIGH-MOD	0.001	0.305071	1.3744	0.78982	0.0818348	0.0818348	0.0818348	19	4	15
FSCN3	HIGH-MOD	0.001	0.305071	1.37439	0.78982	0.0818348	0.0818348	0.0818348	19	4	15
SIM1	HIGH-MOD	0.001	0.305071	1.37439	0.78982	0.0818348	0.0818348	0.0818348	19	4	15
TMEM132C	HIGH-MOD	0.001	0.305919	0.0454658	0.611044	0.940687	0.940687	0.940687	30	3	27
TRPV4	HIGH-MOD	0.001	0.305998	-0.0547792	0.734871	0.940579	0.940579	0.940579	20	2	18
ADGRL1	HIGH-MOD	0.001	0.307009	0.0477848	0.626433	0.939196	0.939196	0.939196	30	3	27
ALK	HIGH-MOD	0.001	0.307174	0.0416033	0.543376	0.93897	0.93897	0.93897	39	4	35
FSIP2	CV-HIGH	0.001	0.307923	1.58511	1.16115	0.172215	0.172215	0.172215	9	2	7
TMEM132E	HIGH-MOD	0.001	0.308477	0.0604933	0.767724	0.937195	0.937195	0.937195	21	2	19
CD180	HIGH-MOD	0.001	0.308477	0.0604934	0.767725	0.937195	0.937195	0.937195	21	2	19
APBB3	HIGH-MOD	0.001	0.308477	0.0604934	0.767725	0.937195	0.937195	0.937195	21	2	19
PCNT	HIGH-MOD	0.001	0.308484	0.671745	0.387334	0.0828689	0.0828689	0.0828689	78	12	66
ARMC3	HIGH-MOD	0.001	0.308639	1.36997	0.790055	0.082916	0.082916	0.082916	18	4	14
IARS1	HIGH-MOD	0.001	0.308639	1.36997	0.790055	0.082916	0.082916	0.082916	18	4	14
MYO6	HIGH-MOD	0.001	0.308639	1.36997	0.790055	0.082916	0.082916	0.082916	18	4	14
DGKA	HIGH-MOD	0.001	0.308639	1.36997	0.790055	0.082916	0.082916	0.082916	18	4	14
STK32C	HIGH-MOD	0.001	0.308639	1.36997	0.790055	0.082916	0.082916	0.082916	18	4	14
MBD4	HIGH-MOD	0.001	0.308639	1.36997	0.790055	0.082916	0.082916	0.082916	18	4	14
SMG9	HIGH-MOD	0.001	0.308639	1.36997	0.790055	0.082916	0.082916	0.082916	18	4	14
NFIC	HIGH-MOD	0.001	0.308639	1.36997	0.790055	0.082916	0.082916	0.082916	18	4	14
BIRC7	HIGH-MOD	0.001	0.308639	1.36997	0.790055	0.082916	0.082916	0.082916	18	4	14
CLASP2	HIGH-MOD	0.001	0.308639	1.36997	0.790055	0.082916	0.082916	0.082916	18	4	14
FOXN1	HIGH-MOD	0.001	0.309175	1.04238	0.601458	0.0830786	0.0830786	0.0830786	34	6	28
NCKAP5	HIGH-MOD	0.001	0.309835	0.0440671	0.543256	0.935349	0.935349	0.935349	40	4	36
PCNX3	HIGH-MOD	0.001	0.309835	0.0440672	0.543256	0.935349	0.935349	0.935349	40	4	36
CHPF2	HIGH-MOD	0.001	0.309861	0.945749	0.546068	0.083287	0.083287	0.083287	38	7	31
CPEB2	HIGH-MOD	0.001	0.30998	-0.048917	0.601215	0.935153	0.935153	0.935153	32	3	29
CHD1L	HIGH-MOD	0.001	0.30998	-0.0489171	0.601215	0.935153	0.935153	0.935153	32	3	29
COL14A1	HIGH-MOD	0.001	0.30998	-0.0489171	0.601215	0.935153	0.935153	0.935153	32	3	29
OPA1	HIGH-MOD	0.001	0.30998	-0.0489171	0.601215	0.935153	0.935153	0.935153	32	3	29
NWD2	HIGH-MOD	0.001	0.310078	-0.0427941	0.524886	0.93502	0.93502	0.93502	41	4	37
MCM7	HIGH-MOD	0.001	0.310102	0.0511137	0.626606	0.934987	0.934987	0.934987	31	3	28
STARD13	HIGH-MOD	0.001	0.310102	0.0511138	0.626606	0.934987	0.934987	0.934987	31	3	28
ETAA1	HIGH-MOD	0.001	0.310137	1.14096	0.658958	0.0833707	0.0833707	0.0833707	25	5	20
FLG2	HIGH-MOD	0.001	0.310291	-0.0328776	0.401467	0.934731	0.934731	0.934731	74	7	67
BMP2K	HIGH-MOD	0.001	0.310956	1.17409	0.678641	0.0836197	0.0836197	0.0836197	25	5	20
ALOX12B	HIGH-MOD	0.001	0.310956	1.17409	0.678641	0.0836197	0.0836197	0.0836197	25	5	20
RHOT2	HIGH-MOD	0.001	0.310956	1.17409	0.678641	0.0836197	0.0836197	0.0836197	25	5	20
CHEK2	HIGH-MOD	0.001	0.311347	1.36792	0.790983	0.0837386	0.0837386	0.0837386	17	4	13
FBRS	HIGH-MOD	0.001	0.311505	-0.0611199	0.727966	0.933088	0.933088	0.933088	23	2	21
VWA5A	HIGH-MOD	0.001	0.311505	-0.0611199	0.727966	0.933088	0.933088	0.933088	23	2	21
ARFGEF2	HIGH-MOD	0.001	0.312517	0.0541083	0.631528	0.931722	0.931722	0.931722	27	3	24
WNK1	HIGH-MOD	0.001	0.312531	0.0465673	0.543359	0.931703	0.931703	0.931703	41	4	37
PCDHGA2	HIGH-MOD	0.001	0.312608	1.0384	0.601185	0.0841225	0.0841225	0.0841225	33	6	27
COL6A2	HIGH-MOD	0.001	0.312983	-0.0520153	0.60155	0.931094	0.931094	0.931094	31	3	28
MYH7	HIGH-MOD	0.001	0.312983	-0.0520154	0.60155	0.931094	0.931094	0.931094	31	3	28
ASTN1	HIGH-MOD	0.001	0.312983	-0.0520154	0.60155	0.931094	0.931094	0.931094	31	3	28
DELE1	HIGH-MOD	0.001	0.313641	1.17178	0.679094	0.084437	0.084437	0.084437	24	5	19
MCTP2	HIGH-MOD	0.001	0.313641	1.17178	0.679094	0.084437	0.084437	0.084437	24	5	19
SHC2	HIGH-MOD	0.001	0.313641	1.17178	0.679094	0.084437	0.084437	0.084437	24	5	19
ZBTB4	HIGH-MOD	0.001	0.313641	1.17178	0.679094	0.084437	0.084437	0.084437	24	5	19
ELFN2	HIGH-MOD	0.001	0.313641	1.17178	0.679094	0.084437	0.084437	0.084437	24	5	19
KCNK7	CV-HIGH	0.001	0.314007	1.57556	1.16181	0.175059	0.175059	0.175059	8	2	6
TG	CV-HIGH	0.001	0.314007	1.57556	1.16181	0.175059	0.175059	0.175059	8	2	6
PRDM16	HIGH-MOD	0.001	0.314117	-0.0461659	0.522306	0.929568	0.929568	0.929568	44	4	40
DYNC2H1	HIGH-MOD	0.001	0.314203	0.593634	0.344225	0.0846084	0.0846084	0.0846084	101	15	86
SMG1	HIGH-MOD	0.001	0.314467	-0.0418421	0.470238	0.929097	0.929097	0.929097	53	5	48
P3H3	HIGH-MOD	0.001	0.315108	-0.0655469	0.727798	0.928238	0.928238	0.928238	22	2	20
CDC42EP1	HIGH-MOD	0.001	0.315108	-0.0655469	0.727798	0.928238	0.928238	0.928238	22	2	20
DOK3	HIGH-MOD	0.001	0.315108	-0.065547	0.727798	0.928238	0.928238	0.928238	22	2	20
ATP13A5	HIGH-MOD	0.001	0.315108	-0.065547	0.727798	0.928238	0.928238	0.928238	22	2	20
NLRP6	HIGH-MOD	0.001	0.315108	-0.065547	0.727798	0.928238	0.928238	0.928238	22	2	20
MYPN	HIGH-MOD	0.001	0.315108	-0.065547	0.727798	0.928238	0.928238	0.928238	22	2	20
PAMR1	HIGH-MOD	0.001	0.315108	-0.065547	0.727798	0.928238	0.928238	0.928238	22	2	20
TTC17	HIGH-MOD	0.001	0.315108	-0.065547	0.727798	0.928238	0.928238	0.928238	22	2	20
TRAK1	HIGH-MOD	0.001	0.315108	-0.065547	0.727798	0.928238	0.928238	0.928238	22	2	20
PADI4	HIGH-MOD	0.001	0.315108	-0.065547	0.727798	0.928238	0.928238	0.928238	22	2	20
TNS4	HIGH-MOD	0.001	0.315108	-0.065547	0.727798	0.928238	0.928238	0.928238	22	2	20
GTF3C5	HIGH-MOD	0.001	0.315108	-0.0655471	0.727798	0.928238	0.928238	0.928238	22	2	20
LARP1B	HIGH-MOD	0.001	0.315108	-0.0655471	0.727798	0.928238	0.928238	0.928238	22	2	20
FLNB	HIGH-MOD	0.001	0.315131	0.752077	0.436496	0.0848913	0.0848913	0.0848913	62	10	52
CAMTA2	HIGH-MOD	0.001	0.315289	0.070076	0.775459	0.927995	0.927995	0.927995	18	2	16
NFATC3	HIGH-MOD	0.001	0.315289	0.070076	0.775459	0.927995	0.927995	0.927995	18	2	16
OGFR	HIGH-MOD	0.001	0.315289	0.0700761	0.77546	0.927995	0.927995	0.927995	18	2	16
FBXL4	HIGH-MOD	0.001	0.315289	0.0700761	0.77546	0.927995	0.927995	0.927995	18	2	16
LONRF1	HIGH-MOD	0.001	0.315289	0.0700762	0.77546	0.927995	0.927995	0.927995	18	2	16
ACOT11	HIGH-MOD	0.001	0.315547	1.03546	0.601215	0.0850183	0.0850183	0.0850183	32	6	26
FARP2	HIGH-MOD	0.001	0.315547	1.03546	0.601215	0.0850183	0.0850183	0.0850183	32	6	26
UGT1A4	HIGH-MOD	0.001	0.315547	1.03546	0.601215	0.0850184	0.0850184	0.0850184	32	6	26
RESF1	HIGH-MOD	0.001	0.315547	1.03546	0.601215	0.0850184	0.0850184	0.0850184	32	6	26
GAA	HIGH-MOD	0.001	0.315594	0.057327	0.630781	0.927586	0.927586	0.927586	28	3	25
RTL1	HIGH-MOD	0.001	0.315594	0.057327	0.630781	0.927586	0.927586	0.927586	28	3	25
USP13	HIGH-MOD	0.001	0.315594	0.057327	0.63078	0.927586	0.927586	0.927586	28	3	25
ATP8B3	HIGH-MOD	0.001	0.315703	0.0405706	0.44551	0.92744	0.92744	0.92744	60	6	54
TCIRG1	CV-HIGH-REVEL-0.5	0.001	0.315809	1.3425	0.904999	0.137961	0.137961	0.137961	15	3	12
ATP10A	CV-HIGH-REVEL-0.5	0.001	0.315809	1.3425	0.904999	0.137961	0.137961	0.137961	15	3	12
P2RX1	HIGH-MOD	0.001	0.315812	1.57746	0.916148	0.0850994	0.0850994	0.0850994	11	3	8
DNAI4	HIGH-MOD	0.001	0.315837	1.65095	0.958855	0.0851067	0.0851067	0.0851067	15	3	12
KIAA1549	HIGH-MOD	0.001	0.31672	-0.0484563	0.522283	0.92608	0.92608	0.92608	43	4	39
IFT140	HIGH-MOD	0.001	0.316979	0.750963	0.436638	0.0854555	0.0854555	0.0854555	61	10	51
EP400	CV-HIGH-REVEL-0.5	0.001	0.317026	0.00165652	0.61541	0.997852	0.997852	0.997852	30	3	27
RADIL	HIGH-MOD	0.001	0.317986	1.03357	0.60155	0.0857634	0.0857634	0.0857634	31	6	25
DNAH9	HIGH-MOD	0.001	0.318006	-0.0338466	0.356517	0.924365	0.924365	0.924365	94	9	85
SCN10A	HIGH-MOD	0.001	0.318185	-0.0446527	0.468861	0.924127	0.924127	0.924127	56	5	51
OBSL1	HIGH-MOD	0.001	0.318561	0.750248	0.436897	0.0859394	0.0859394	0.0859394	60	10	50
RIPK4	HIGH-MOD	0.001	0.318717	0.0605978	0.630386	0.923419	0.923419	0.923419	29	3	26
ADCY10	HIGH-MOD	0.001	0.318717	0.0605978	0.630386	0.923419	0.923419	0.923419	29	3	26
PKP1	HIGH-MOD	0.001	0.318779	-0.0700738	0.728169	0.923336	0.923336	0.923336	21	2	19
SHROOM1	HIGH-MOD	0.001	0.318779	-0.0700739	0.72817	0.923336	0.923336	0.923336	21	2	19
ATP8A1	HIGH-MOD	0.001	0.318779	-0.0700739	0.72817	0.923336	0.923336	0.923336	21	2	19
MRC2	HIGH-MOD	0.001	0.318779	-0.0700739	0.72817	0.923336	0.923336	0.923336	21	2	19
DPP6	HIGH-MOD	0.001	0.319119	0.074997	0.774752	0.922884	0.922884	0.922884	19	2	17
NFAT5	HIGH-MOD	0.001	0.319119	0.074997	0.774752	0.922884	0.922884	0.922884	19	2	17
IMPDH1	HIGH-MOD	0.001	0.319119	0.0749971	0.774753	0.922884	0.922884	0.922884	19	2	17
SLC22A24	HIGH-MOD	0.001	0.319119	0.0749971	0.774753	0.922884	0.922884	0.922884	19	2	17
MPP7	HIGH-MOD	0.001	0.319119	0.0749971	0.774753	0.922884	0.922884	0.922884	19	2	17
KRT38	HIGH-MOD	0.001	0.319119	0.0749971	0.774753	0.922884	0.922884	0.922884	19	2	17
PGBD1	HIGH-MOD	0.001	0.319119	0.0749971	0.774753	0.922884	0.922884	0.922884	19	2	17
DGKE	HIGH-MOD	0.001	0.319119	0.0749971	0.774753	0.922884	0.922884	0.922884	19	2	17
MARCHF7	HIGH-MOD	0.001	0.319119	0.0749971	0.774753	0.922884	0.922884	0.922884	19	2	17
LRRC14B	HIGH-MOD	0.001	0.319119	0.0749971	0.774752	0.922884	0.922884	0.922884	19	2	17
COL2A1	HIGH-MOD	0.001	0.319119	0.0749971	0.774752	0.922884	0.922884	0.922884	19	2	17
KCNMA1	HIGH-MOD	0.001	0.319119	0.0749971	0.774753	0.922884	0.922884	0.922884	19	2	17
CCDC27	HIGH-MOD	0.001	0.319119	0.0749971	0.774752	0.922884	0.922884	0.922884	19	2	17
GPR176	HIGH-MOD	0.001	0.319119	0.0749971	0.774752	0.922884	0.922884	0.922884	19	2	17
PKD2L1	HIGH-MOD	0.001	0.319119	0.0749972	0.774753	0.922884	0.922884	0.922884	19	2	17
TNR	HIGH-MOD	0.001	0.319359	-0.0507851	0.52246	0.922565	0.922565	0.922565	42	4	38
MUC12	HIGH-MOD	0.001	0.319475	0.0377803	0.387899	0.922411	0.922411	0.922411	79	8	71
ADAMTSL3	HIGH-MOD	0.001	0.319994	0.0536332	0.545803	0.921722	0.921722	0.921722	39	4	35
ADGRA3	HIGH-MOD	0.001	0.319994	0.0536332	0.545803	0.921722	0.921722	0.921722	39	4	35
ITGA7	CV-HIGH-REVEL-0.5	0.001	0.320069	1.10345	0.747122	0.139694	0.139694	0.139694	20	4	16
BCL9	HIGH-MOD	0.001	0.320594	-0.0593414	0.5978	0.920927	0.920927	0.920927	33	3	30
BRAT1	HIGH-MOD	0.001	0.320594	-0.0593415	0.5978	0.920927	0.920927	0.920927	33	3	30
FRY	HIGH-MOD	0.001	0.320594	-0.0593415	0.5978	0.920927	0.920927	0.920927	33	3	30
SARDH	CV-HIGH-REVEL-0.5	0.001	0.320938	1.33524	0.904874	0.140048	0.140048	0.140048	14	3	11
SLC12A3	CV-HIGH-REVEL-0.5	0.001	0.320938	1.33524	0.904874	0.140048	0.140048	0.140048	14	3	11
UGGT2	HIGH-MOD	0.001	0.321714	0.855565	0.49976	0.0869054	0.0869054	0.0869054	47	8	39
CLCN1	HIGH-MOD	0.001	0.321889	0.0639313	0.630342	0.919214	0.919214	0.919214	30	3	27
CCDC110	HIGH-MOD	0.001	0.321889	0.0639314	0.630342	0.919214	0.919214	0.919214	30	3	27
SLC26A1	CV-HIGH-REVEL-0.5	0.001	0.322509	-0.0082319	0.746785	0.991205	0.991205	0.991205	21	2	19
CACNA1G	CV-HIGH-REVEL-0.5	0.001	0.322509	-0.00823209	0.746787	0.991205	0.991205	0.991205	21	2	19
XPNPEP3	CV	0.001	0.322571	0.96199	0.73473	0.190429	0.190429	0.190429	2	2	0
RAB11FIP5	HIGH-MOD	0.001	0.322769	1.63645	0.956879	0.0872292	0.0872292	0.0872292	14	3	11
ELMO3	HIGH-MOD	0.001	0.323024	0.0800342	0.774696	0.917717	0.917717	0.917717	20	2	18
FLAD1	HIGH-MOD	0.001	0.323024	0.0800343	0.774697	0.917717	0.917717	0.917717	20	2	18
SMC5	HIGH-MOD	0.001	0.323024	0.0800343	0.774697	0.917717	0.917717	0.917717	20	2	18
ATP9A	HIGH-MOD	0.001	0.323024	0.0800343	0.774697	0.917717	0.917717	0.917717	20	2	18
ZNF263	HIGH-MOD	0.001	0.323024	0.0800343	0.774696	0.917717	0.917717	0.917717	20	2	18
TRIM66	HIGH-MOD	0.001	0.323024	0.0800343	0.774696	0.917717	0.917717	0.917717	20	2	18
ZP4	HIGH-MOD	0.001	0.323024	0.0800343	0.774696	0.917717	0.917717	0.917717	20	2	18
PIEZO1	CV-HIGH-REVEL-0.5	0.001	0.323174	0.0090641	0.753608	0.990404	0.990404	0.990404	20	2	18
USP20	HIGH-MOD	0.001	0.323633	-0.0623769	0.597942	0.916916	0.916916	0.916916	32	3	29
AKAP13	HIGH-MOD	0.001	0.323837	0.743624	0.435268	0.0875572	0.0875572	0.0875572	64	10	54
ITPKB	HIGH-MOD	0.001	0.324345	-0.0762042	0.722322	0.91598	0.91598	0.91598	24	2	22
ZNF343	HIGH-MOD	0.001	0.324345	-0.0762042	0.722321	0.91598	0.91598	0.91598	24	2	22
TNS2	HIGH-MOD	0.001	0.324884	0.927377	0.543376	0.087879	0.087879	0.087879	39	7	32
ZNF568	HIGH-MOD	0.001	0.324884	0.927377	0.543376	0.087879	0.087879	0.087879	39	7	32
SEMA5B	HIGH-MOD	0.001	0.325117	0.0673387	0.630648	0.914966	0.914966	0.914966	31	3	28
PLXNA4	HIGH-MOD	0.001	0.32554	0.0586773	0.545955	0.914411	0.914411	0.914411	41	4	37
DNHD1	HIGH-MOD	0.001	0.326018	-0.0350848	0.324066	0.913786	0.913786	0.913786	118	11	107
BOC	HIGH-MOD	0.001	0.326724	-0.0654806	0.598382	0.912862	0.912862	0.912862	31	3	28
CNKSR1	HIGH-MOD	0.001	0.327017	0.085213	0.775291	0.91248	0.91248	0.91248	21	2	19
HERC6	HIGH-MOD	0.001	0.327017	0.0852131	0.775292	0.91248	0.91248	0.91248	21	2	19
LRCH3	HIGH-MOD	0.001	0.327017	0.0852131	0.775292	0.91248	0.91248	0.91248	21	2	19
TRIM71	HIGH-MOD	0.001	0.327017	0.0852131	0.775292	0.91248	0.91248	0.91248	21	2	19
SOS2	HIGH-MOD	0.001	0.327017	0.0852132	0.775292	0.91248	0.91248	0.91248	21	2	19
ZNF600	HIGH-MOD	0.001	0.327017	0.0852132	0.775292	0.91248	0.91248	0.91248	21	2	19
DNAH12	CV-HIGH-REVEL-0.5	0.001	0.327391	0.0138367	0.753489	0.985349	0.985349	0.985349	21	2	19
VPS13B	HIGH-MOD	0.001	0.327466	0.0406835	0.367676	0.911894	0.911894	0.911894	87	9	78
TLE6	HIGH-MOD	0.001	0.327981	-0.0804825	0.721827	0.911221	0.911221	0.911221	23	2	21
PRAM1	HIGH-MOD	0.001	0.327981	-0.0804825	0.721827	0.911221	0.911221	0.911221	23	2	21
HKDC1	HIGH-MOD	0.001	0.327981	-0.0804825	0.721827	0.911221	0.911221	0.911221	23	2	21
SPECC1	HIGH-MOD	0.001	0.327981	-0.0804825	0.721827	0.911221	0.911221	0.911221	23	2	21
MAP1S	HIGH-MOD	0.001	0.327981	-0.0804825	0.721827	0.911221	0.911221	0.911221	23	2	21
EIF3B	HIGH-MOD	0.001	0.327981	-0.0804825	0.721827	0.911221	0.911221	0.911221	23	2	21
CDC42BPB	HIGH-MOD	0.001	0.327981	-0.0804825	0.721827	0.911221	0.911221	0.911221	23	2	21
NIBAN2	HIGH-MOD	0.001	0.327981	-0.0804825	0.721827	0.911221	0.911221	0.911221	23	2	21
DNAAF9	HIGH-MOD	0.001	0.327981	-0.0804825	0.721827	0.911221	0.911221	0.911221	23	2	21
SLC4A3	HIGH-MOD	0.001	0.327981	-0.0804825	0.721827	0.911221	0.911221	0.911221	23	2	21
GAB4	HIGH-MOD	0.001	0.327981	-0.0804825	0.721827	0.911221	0.911221	0.911221	23	2	21
TBC1D4	HIGH-MOD	0.001	0.327981	-0.0804825	0.721827	0.911221	0.911221	0.911221	23	2	21
ZNF254	HIGH-MOD	0.001	0.327981	-0.0804826	0.721827	0.911221	0.911221	0.911221	23	2	21
USP30	HIGH-MOD	0.001	0.328444	1.62622	0.956136	0.0889754	0.0889754	0.0889754	13	3	10
NDUFB9	HIGH-MOD	0.001	0.328444	1.62622	0.956136	0.0889754	0.0889754	0.0889754	13	3	10
OPRK1	HIGH-MOD	0.001	0.328444	1.62622	0.956136	0.0889754	0.0889754	0.0889754	13	3	10
MATR3	HIGH-MOD	0.001	0.328444	1.62622	0.956136	0.0889755	0.0889755	0.0889755	13	3	10
FEM1A	HIGH-MOD	0.001	0.328444	1.62622	0.956136	0.0889755	0.0889755	0.0889755	13	3	10
ATG14	HIGH-MOD	0.001	0.328444	1.62622	0.956136	0.0889755	0.0889755	0.0889755	13	3	10
FOXA1	HIGH-MOD	0.001	0.328444	1.62622	0.956136	0.0889755	0.0889755	0.0889755	13	3	10
SLC30A8	HIGH-MOD	0.001	0.328444	1.62622	0.956136	0.0889755	0.0889755	0.0889755	13	3	10
USP5	HIGH-MOD	0.001	0.328444	1.62622	0.956136	0.0889755	0.0889755	0.0889755	13	3	10
MAPK7	HIGH-MOD	0.001	0.328444	1.62622	0.956136	0.0889755	0.0889755	0.0889755	13	3	10
SIRPG	HIGH-MOD	0.001	0.328444	1.62622	0.956136	0.0889755	0.0889755	0.0889755	13	3	10
PCDHGC3	HIGH-MOD	0.001	0.328444	1.62622	0.956136	0.0889755	0.0889755	0.0889755	13	3	10
OR10T2	HIGH-MOD	0.001	0.328444	1.62622	0.956136	0.0889755	0.0889755	0.0889755	13	3	10
HCN1	HIGH-MOD	0.001	0.328444	1.62622	0.956136	0.0889755	0.0889755	0.0889755	13	3	10
MAN1C1	HIGH-MOD	0.001	0.328444	1.62622	0.956136	0.0889755	0.0889755	0.0889755	13	3	10
RNF19A	HIGH-MOD	0.001	0.328444	1.62622	0.956136	0.0889755	0.0889755	0.0889755	13	3	10
GRAMD1C	HIGH-MOD	0.001	0.328444	1.62622	0.956136	0.0889755	0.0889755	0.0889755	13	3	10
GPR108	CV-HIGH-REVEL-0.5	0.001	0.328755	1.6291	1.11289	0.143233	0.143233	0.143233	7	2	5
HECW1	HIGH-MOD	0.001	0.329202	1.32962	0.782321	0.0892094	0.0892094	0.0892094	20	4	16
KSR1	HIGH-MOD	0.001	0.329202	1.32962	0.782321	0.0892095	0.0892095	0.0892095	20	4	16
DST	HIGH-MOD	0.001	0.330047	0.0321909	0.280199	0.908536	0.908536	0.908536	161	16	145
COL12A1	HIGH-MOD	0.001	0.330407	0.0517979	0.448559	0.908068	0.908068	0.908068	57	6	51
COG1	HIGH-MOD	0.001	0.330886	0.0737725	0.634557	0.907448	0.907448	0.907448	28	3	25
SLC12A1	HIGH-MOD	0.001	0.330886	0.0737725	0.634556	0.907448	0.907448	0.907448	28	3	25
ZNF780B	HIGH-MOD	0.001	0.330895	1.14317	0.673718	0.0897322	0.0897322	0.0897322	26	5	21
SPG7	HIGH-MOD	0.001	0.330895	1.14317	0.673718	0.0897322	0.0897322	0.0897322	26	5	21
EPB41L4A	HIGH-MOD	0.001	0.330895	1.14317	0.673718	0.0897323	0.0897323	0.0897323	26	5	21
THSD4	HIGH-MOD	0.001	0.330895	1.14317	0.673718	0.0897323	0.0897323	0.0897323	26	5	21
UGT1A10	HIGH-MOD	0.001	0.330895	1.14317	0.673718	0.0897323	0.0897323	0.0897323	26	5	21
SLC45A4	HIGH-MOD	0.001	0.331336	-0.0695598	0.59456	0.906865	0.906865	0.906865	34	3	31
NBEAL1	HIGH-MOD	0.001	0.331546	0.738962	0.435774	0.0899336	0.0899336	0.0899336	60	10	50
ZBED5	HIGH-MOD	0.001	0.331692	-0.0848725	0.721859	0.906405	0.906405	0.906405	22	2	20
CARMIL3	HIGH-MOD	0.001	0.331692	-0.0848725	0.721859	0.906405	0.906405	0.906405	22	2	20
SLFN13	HIGH-MOD	0.001	0.331692	-0.0848724	0.721859	0.906405	0.906405	0.906405	22	2	20
DMRT2	HIGH-MOD	0.001	0.331692	-0.0848725	0.721859	0.906404	0.906404	0.906404	22	2	20
CTTNBP2	HIGH-MOD	0.001	0.331692	-0.0848725	0.721859	0.906404	0.906404	0.906404	22	2	20
YBX3	HIGH-MOD	0.001	0.331692	-0.0848726	0.721859	0.906404	0.906404	0.906404	22	2	20
RALGAPB	HIGH-MOD	0.001	0.331692	-0.0848726	0.721859	0.906404	0.906404	0.906404	22	2	20
SPECC1L	HIGH-MOD	0.001	0.331692	-0.0848726	0.721859	0.906404	0.906404	0.906404	22	2	20
LIMA1	HIGH-MOD	0.001	0.331692	-0.0848726	0.721859	0.906404	0.906404	0.906404	22	2	20
XPNPEP3	HIGH-MOD	0.001	0.331737	1.27713	0.753276	0.0899924	0.0899924	0.0899924	20	4	16
SUSD2	HIGH-MOD	0.001	0.331897	-0.0811647	0.688364	0.906139	0.906139	0.906139	21	2	19
STK36	HIGH-MOD	0.001	0.332536	1.01275	0.5978	0.0902398	0.0902398	0.0902398	33	6	27
SIPA1L2	HIGH-MOD	0.001	0.332536	1.01275	0.5978	0.0902398	0.0902398	0.0902398	33	6	27
PSG9	HIGH-MOD	0.001	0.332546	1.10879	0.654496	0.0902429	0.0902429	0.0902429	25	5	20
CCDC102B	HIGH-MOD	0.001	0.332843	1.62016	0.956616	0.0903347	0.0903347	0.0903347	12	3	9
KCNK7	HIGH-MOD	0.001	0.332843	1.62016	0.956616	0.0903347	0.0903347	0.0903347	12	3	9
OCSTAMP	HIGH-MOD	0.001	0.332843	1.62016	0.956616	0.0903347	0.0903347	0.0903347	12	3	9
GPSM2	HIGH-MOD	0.001	0.332843	1.62016	0.956616	0.0903347	0.0903347	0.0903347	12	3	9
PGAP4	HIGH-MOD	0.001	0.332843	1.62016	0.956616	0.0903347	0.0903347	0.0903347	12	3	9
NECTIN1	HIGH-MOD	0.001	0.332843	1.62016	0.956616	0.0903347	0.0903347	0.0903347	12	3	9
GRK5	HIGH-MOD	0.001	0.332843	1.62016	0.956616	0.0903347	0.0903347	0.0903347	12	3	9
CLINT1	HIGH-MOD	0.001	0.332843	1.62016	0.956616	0.0903347	0.0903347	0.0903347	12	3	9
UGT2B11	HIGH-MOD	0.001	0.332843	1.62016	0.956616	0.0903347	0.0903347	0.0903347	12	3	9
SULT1A1	HIGH-MOD	0.001	0.332843	1.62016	0.956616	0.0903347	0.0903347	0.0903347	12	3	9
GPR156	HIGH-MOD	0.001	0.332843	1.62016	0.956616	0.0903347	0.0903347	0.0903347	12	3	9
FOLH1	HIGH-MOD	0.001	0.332843	1.62016	0.956616	0.0903347	0.0903347	0.0903347	12	3	9
LIPN	HIGH-MOD	0.001	0.332843	1.62016	0.956616	0.0903348	0.0903348	0.0903348	12	3	9
SCP2	HIGH-MOD	0.001	0.332843	1.62016	0.956616	0.0903348	0.0903348	0.0903348	12	3	9
YJU2B	HIGH-MOD	0.001	0.332843	1.62016	0.956616	0.0903348	0.0903348	0.0903348	12	3	9
PGAP3	HIGH-MOD	0.001	0.332843	1.62016	0.956616	0.0903348	0.0903348	0.0903348	12	3	9
WHAMM	HIGH-MOD	0.001	0.332843	1.62016	0.956616	0.0903348	0.0903348	0.0903348	12	3	9
ZNF142	HIGH-MOD	0.001	0.333284	0.0658883	0.548295	0.904349	0.904349	0.904349	39	4	35
C2CD3	HIGH-MOD	0.001	0.333284	0.0658883	0.548295	0.904349	0.904349	0.904349	39	4	35
MKKS	HIGH-MOD	0.001	0.333486	1.32382	0.782129	0.0905338	0.0905338	0.0905338	19	4	15
DACT2	HIGH-MOD	0.001	0.333486	1.32382	0.782129	0.0905338	0.0905338	0.0905338	19	4	15
ZNF7	HIGH-MOD	0.001	0.333486	1.32382	0.782129	0.0905339	0.0905339	0.0905339	19	4	15
CCDC9	HIGH-MOD	0.001	0.333486	1.32382	0.782129	0.0905339	0.0905339	0.0905339	19	4	15
SH2B1	HIGH-MOD	0.001	0.333486	1.32382	0.782129	0.0905339	0.0905339	0.0905339	19	4	15
CNTNAP5	HIGH-MOD	0.001	0.333486	1.32382	0.782129	0.0905339	0.0905339	0.0905339	19	4	15
ARHGAP29	HIGH-MOD	0.001	0.333486	1.32382	0.782129	0.0905339	0.0905339	0.0905339	19	4	15
PPIP5K2	HIGH-MOD	0.001	0.333486	1.32382	0.782129	0.0905339	0.0905339	0.0905339	19	4	15
VPS33B	HIGH-MOD	0.001	0.333486	1.32382	0.782129	0.0905339	0.0905339	0.0905339	19	4	15
UGT1A5	HIGH-MOD	0.001	0.333486	1.32382	0.782129	0.0905339	0.0905339	0.0905339	19	4	15
ASAP2	HIGH-MOD	0.001	0.333486	1.32382	0.782129	0.0905339	0.0905339	0.0905339	19	4	15
RHBDF2	HIGH-MOD	0.001	0.334105	1.13994	0.673892	0.0907256	0.0907256	0.0907256	25	5	20
ITIH2	HIGH-MOD	0.001	0.33413	0.0770939	0.634287	0.90326	0.90326	0.90326	29	3	26
CD101	HIGH-MOD	0.001	0.33413	0.077094	0.634287	0.90326	0.90326	0.90326	29	3	26
CACNA1I	HIGH-MOD	0.001	0.334252	-0.0619916	0.509207	0.903104	0.903104	0.903104	45	4	41
NME4	HIGH-MOD	0.001	0.334289	2.16081	1.27762	0.0907827	0.0907827	0.0907827	8	2	6
TMEM14B	HIGH-MOD	0.001	0.334289	2.16081	1.27762	0.0907827	0.0907827	0.0907827	8	2	6
GNPDA1	HIGH-MOD	0.001	0.334289	2.16081	1.27762	0.0907827	0.0907827	0.0907827	8	2	6
JUND	HIGH-MOD	0.001	0.334289	2.16081	1.27762	0.0907827	0.0907827	0.0907827	8	2	6
CDK9	HIGH-MOD	0.001	0.334289	2.16081	1.27762	0.0907827	0.0907827	0.0907827	8	2	6
HTR1F	HIGH-MOD	0.001	0.334289	2.16081	1.27762	0.0907827	0.0907827	0.0907827	8	2	6
FMOD	HIGH-MOD	0.001	0.334289	2.16081	1.27762	0.0907827	0.0907827	0.0907827	8	2	6
CALR	HIGH-MOD	0.001	0.334289	2.16081	1.27762	0.0907827	0.0907827	0.0907827	8	2	6
ZNF404	HIGH-MOD	0.001	0.334289	2.16081	1.27762	0.0907827	0.0907827	0.0907827	8	2	6
LTF	HIGH-MOD	0.001	0.334303	0.0953412	0.782607	0.903038	0.903038	0.903038	18	2	16
MYO1B	HIGH-MOD	0.001	0.334303	0.0953413	0.782607	0.903038	0.903038	0.903038	18	2	16
RASGRP4	HIGH-MOD	0.001	0.334303	0.0953413	0.782607	0.903038	0.903038	0.903038	18	2	16
BRDT	HIGH-MOD	0.001	0.334303	0.0953412	0.782607	0.903038	0.903038	0.903038	18	2	16
ADAMTS19	HIGH-MOD	0.001	0.334303	0.0953413	0.782607	0.903037	0.903037	0.903037	18	2	16
AHR	HIGH-MOD	0.001	0.334303	0.0953413	0.782607	0.903037	0.903037	0.903037	18	2	16
PKDCC	HIGH-MOD	0.001	0.334303	0.0953413	0.782607	0.903037	0.903037	0.903037	18	2	16
NOX4	CV-HIGH-REVEL-0.5	0.001	0.334337	1.73208	1.18996	0.145511	0.145511	0.145511	10	2	8
HPS5	HIGH-MOD	0.001	0.334402	-0.072522	0.594514	0.902911	0.902911	0.902911	33	3	30
ADGRF5	HIGH-MOD	0.001	0.334402	-0.0725221	0.594514	0.902911	0.902911	0.902911	33	3	30
CSMD1	HIGH-MOD	0.001	0.33525	0.578601	0.342423	0.0910808	0.0910808	0.0910808	106	15	91
ZFYVE28	HIGH-MOD	0.001	0.335385	1.01023	0.597942	0.0911227	0.0911227	0.0911227	32	6	26
NPHP3	HIGH-MOD	0.001	0.335385	1.01023	0.597942	0.0911227	0.0911227	0.0911227	32	6	26
SH3BP4	HIGH-MOD	0.001	0.335385	1.01023	0.597942	0.0911227	0.0911227	0.0911227	32	6	26
ADGRL3	HIGH-MOD	0.001	0.335486	-0.0893936	0.722417	0.901519	0.901519	0.901519	21	2	19
CAPN11	HIGH-MOD	0.001	0.335486	-0.0893936	0.722417	0.901519	0.901519	0.901519	21	2	19
TRAPPC12	HIGH-MOD	0.001	0.335486	-0.0893936	0.722417	0.901519	0.901519	0.901519	21	2	19
RPS6KB2	HIGH-MOD	0.001	0.335486	-0.0893937	0.722417	0.901519	0.901519	0.901519	21	2	19
STPG2	HIGH-MOD	0.001	0.335486	-0.0893937	0.722417	0.901519	0.901519	0.901519	21	2	19
DEUP1	HIGH-MOD	0.001	0.335486	-0.0893937	0.722417	0.901519	0.901519	0.901519	21	2	19
CCDC74B	HIGH-MOD	0.001	0.335577	2.00328	1.18594	0.0911822	0.0911822	0.0911822	6	2	4
PPFIBP2	HIGH-MOD	0.001	0.336134	0.0684288	0.548343	0.900688	0.900688	0.900688	40	4	36
MYO18A	HIGH-MOD	0.001	0.336134	0.0684288	0.548343	0.900688	0.900688	0.900688	40	4	36
ARHGEF11	HIGH-MOD	0.001	0.336672	1.13816	0.674496	0.091522	0.091522	0.091522	24	5	19
ATP7B	CV-HIGH-REVEL-0.5	0.001	0.336677	0.0198857	0.618892	0.974367	0.974367	0.974367	31	3	28
DERA	HIGH-MOD	0.001	0.336909	1.32029	0.782607	0.0915956	0.0915956	0.0915956	18	4	14
NUTM1	HIGH-MOD	0.001	0.336909	1.32029	0.782607	0.0915956	0.0915956	0.0915956	18	4	14
ZAN	HIGH-MOD	0.001	0.337165	0.0485549	0.38396	0.899369	0.899369	0.899369	79	8	71
PI4KA	HIGH-MOD	0.001	0.337437	0.0805002	0.634375	0.899022	0.899022	0.899022	30	3	27
RHPN1	HIGH-MOD	0.001	0.337437	0.0805002	0.634375	0.899022	0.899022	0.899022	30	3	27
TMEM131	HIGH-MOD	0.001	0.337729	1.0087	0.598382	0.0918503	0.0918503	0.0918503	31	6	25
PAH	CV	0.001	0.338044	0.922101	0.716136	0.197883	0.197883	0.197883	22	4	18
PKHD1L1	HIGH-MOD	0.001	0.338223	0.557695	0.330992	0.0920039	0.0920039	0.0920039	108	16	92
ARHGAP5	HIGH-MOD	0.001	0.338325	0.10037	0.782129	0.897888	0.897888	0.897888	19	2	17
HELB	HIGH-MOD	0.001	0.338325	0.10037	0.782129	0.897888	0.897888	0.897888	19	2	17
ECI1	HIGH-MOD	0.001	0.338325	0.10037	0.782129	0.897888	0.897888	0.897888	19	2	17
KLHL36	HIGH-MOD	0.001	0.338325	0.10037	0.782129	0.897888	0.897888	0.897888	19	2	17
TSGA10	HIGH-MOD	0.001	0.338325	0.10037	0.782129	0.897888	0.897888	0.897888	19	2	17
PNISR	HIGH-MOD	0.001	0.338325	0.10037	0.782129	0.897888	0.897888	0.897888	19	2	17
LRRC43	HIGH-MOD	0.001	0.338325	0.10037	0.782129	0.897888	0.897888	0.897888	19	2	17
HOOK1	HIGH-MOD	0.001	0.338325	0.10037	0.782129	0.897888	0.897888	0.897888	19	2	17
FBXW8	HIGH-MOD	0.001	0.338325	0.10037	0.782129	0.897888	0.897888	0.897888	19	2	17
BBS1	HIGH-MOD	0.001	0.338325	0.10037	0.782129	0.897888	0.897888	0.897888	19	2	17
ADARB2	HIGH-MOD	0.001	0.338325	0.10037	0.782129	0.897888	0.897888	0.897888	19	2	17
NR1H3	HIGH-MOD	0.001	0.338325	0.10037	0.782129	0.897888	0.897888	0.897888	19	2	17
FIBCD1	HIGH-MOD	0.001	0.338325	0.10037	0.782129	0.897888	0.897888	0.897888	19	2	17
PAX1	HIGH-MOD	0.001	0.338325	0.10037	0.782129	0.897888	0.897888	0.897888	19	2	17
LETM1	HIGH-MOD	0.001	0.338325	0.10037	0.782129	0.897888	0.897888	0.897888	19	2	17
COLGALT2	HIGH-MOD	0.001	0.338325	0.10037	0.782129	0.897888	0.897888	0.897888	19	2	17
EHHADH	HIGH-MOD	0.001	0.338325	0.10037	0.782129	0.897888	0.897888	0.897888	19	2	17
PDE9A	HIGH-MOD	0.001	0.338325	0.10037	0.782129	0.897888	0.897888	0.897888	19	2	17
SLC44A3	HIGH-MOD	0.001	0.338325	0.10037	0.782129	0.897888	0.897888	0.897888	19	2	17
DNAH8	HIGH-MOD	0.001	0.339396	-0.046103	0.354497	0.896525	0.896525	0.896525	96	9	87
HOMEZ	HIGH-MOD	0.001	0.341003	-0.094992	0.716205	0.894484	0.894484	0.894484	24	2	22
ITSN2	HIGH-MOD	0.001	0.341003	-0.0949921	0.716206	0.894484	0.894484	0.894484	24	2	22
LSP1	HIGH-MOD	0.001	0.341003	-0.0949921	0.716206	0.894484	0.894484	0.894484	24	2	22
RIPPLY2	HIGH-MOD	0.001	0.341394	2.14527	1.27708	0.0929911	0.0929911	0.0929911	7	2	5
FAM209A	HIGH-MOD	0.001	0.341394	2.14527	1.27708	0.0929911	0.0929911	0.0929911	7	2	5
CCSAP	HIGH-MOD	0.001	0.341394	2.14527	1.27708	0.0929912	0.0929912	0.0929912	7	2	5
NIPSNAP2	HIGH-MOD	0.001	0.341394	2.14527	1.27708	0.0929912	0.0929912	0.0929912	7	2	5
CRYGC	HIGH-MOD	0.001	0.341394	2.14527	1.27708	0.0929912	0.0929912	0.0929912	7	2	5
PHYHIPL	HIGH-MOD	0.001	0.341394	2.14527	1.27708	0.0929912	0.0929912	0.0929912	7	2	5
SYT9	HIGH-MOD	0.001	0.341394	2.14527	1.27708	0.0929912	0.0929912	0.0929912	7	2	5
TEKTIP1	HIGH-MOD	0.001	0.341394	2.14527	1.27708	0.0929912	0.0929912	0.0929912	7	2	5
YIPF3	HIGH-MOD	0.001	0.341394	2.14527	1.27708	0.0929912	0.0929912	0.0929912	7	2	5
HARBI1	HIGH-MOD	0.001	0.341394	2.14527	1.27708	0.0929912	0.0929912	0.0929912	7	2	5
KATNAL1	HIGH-MOD	0.001	0.341394	2.14527	1.27708	0.0929912	0.0929912	0.0929912	7	2	5
ZIC1	HIGH-MOD	0.001	0.341394	2.14527	1.27708	0.0929912	0.0929912	0.0929912	7	2	5
CCDC172	HIGH-MOD	0.001	0.341394	2.14527	1.27708	0.0929912	0.0929912	0.0929912	7	2	5
OXLD1	HIGH-MOD	0.001	0.341394	2.14527	1.27708	0.0929912	0.0929912	0.0929912	7	2	5
IRF9	HIGH-MOD	0.001	0.341394	2.14527	1.27708	0.0929912	0.0929912	0.0929912	7	2	5
KRBA2	HIGH-MOD	0.001	0.341394	2.14526	1.27708	0.0929912	0.0929912	0.0929912	7	2	5
VPS26C	HIGH-MOD	0.001	0.341394	2.14526	1.27708	0.0929912	0.0929912	0.0929912	7	2	5
FOXJ1	HIGH-MOD	0.001	0.341394	2.14526	1.27708	0.0929912	0.0929912	0.0929912	7	2	5
RSPH9	HIGH-MOD	0.001	0.341394	2.14526	1.27708	0.0929912	0.0929912	0.0929912	7	2	5
ZFP42	HIGH-MOD	0.001	0.341394	2.14526	1.27708	0.0929912	0.0929912	0.0929912	7	2	5
ADORA2A	HIGH-MOD	0.001	0.341394	2.14526	1.27708	0.0929912	0.0929912	0.0929912	7	2	5
MREG	HIGH-MOD	0.001	0.341394	2.14526	1.27708	0.0929912	0.0929912	0.0929912	7	2	5
DDX18	HIGH-MOD	0.001	0.341394	2.14526	1.27708	0.0929912	0.0929912	0.0929912	7	2	5
ERG	HIGH-MOD	0.001	0.341394	2.14526	1.27708	0.0929912	0.0929912	0.0929912	7	2	5
CFAP119	HIGH-MOD	0.001	0.341394	2.14526	1.27708	0.0929912	0.0929912	0.0929912	7	2	5
C1QA	HIGH-MOD	0.001	0.341394	2.14526	1.27708	0.0929912	0.0929912	0.0929912	7	2	5
DHX57	HIGH-MOD	0.001	0.341394	2.14526	1.27708	0.0929912	0.0929912	0.0929912	7	2	5
ZNF784	HIGH-MOD	0.001	0.341394	2.14526	1.27708	0.0929912	0.0929912	0.0929912	7	2	5
IL9	HIGH-MOD	0.001	0.341394	2.14526	1.27708	0.0929912	0.0929912	0.0929912	7	2	5
FYTTD1	HIGH-MOD	0.001	0.341394	2.14526	1.27708	0.0929912	0.0929912	0.0929912	7	2	5
KIAA1328	HIGH-MOD	0.001	0.341394	2.14526	1.27708	0.0929912	0.0929912	0.0929912	7	2	5
A4GALT	HIGH-MOD	0.001	0.341394	2.14526	1.27708	0.0929912	0.0929912	0.0929912	7	2	5
NPTX1	HIGH-MOD	0.001	0.341394	2.14526	1.27708	0.0929912	0.0929912	0.0929912	7	2	5
GFRA4	HIGH-MOD	0.001	0.341394	2.14526	1.27708	0.0929912	0.0929912	0.0929912	7	2	5
SMAP2	HIGH-MOD	0.001	0.341394	2.14526	1.27708	0.0929912	0.0929912	0.0929912	7	2	5
CCR3	HIGH-MOD	0.001	0.341394	2.14526	1.27708	0.0929912	0.0929912	0.0929912	7	2	5
ZIM3	HIGH-MOD	0.001	0.341394	2.14526	1.27708	0.0929912	0.0929912	0.0929912	7	2	5
RIPK1	HIGH-MOD	0.001	0.341394	2.14526	1.27708	0.0929912	0.0929912	0.0929912	7	2	5
BNIP2	HIGH-MOD	0.001	0.341394	2.14526	1.27708	0.0929912	0.0929912	0.0929912	7	2	5
ELOVL5	HIGH-MOD	0.001	0.341394	2.14526	1.27708	0.0929912	0.0929912	0.0929912	7	2	5
IGFBP6	HIGH-MOD	0.001	0.341394	2.14526	1.27708	0.0929912	0.0929912	0.0929912	7	2	5
CCDC159	HIGH-MOD	0.001	0.341394	2.14526	1.27708	0.0929912	0.0929912	0.0929912	7	2	5
TREX1	HIGH-MOD	0.001	0.341394	2.14526	1.27708	0.0929913	0.0929913	0.0929913	7	2	5
MPPED1	HIGH-MOD	0.001	0.341394	2.14526	1.27708	0.0929913	0.0929913	0.0929913	7	2	5
STXBP2	CV-HIGH-REVEL-0.5	0.001	0.34199	-0.0295391	0.740342	0.968174	0.968174	0.968174	21	2	19
KCNH2	CV-HIGH-REVEL-0.5	0.001	0.34199	-0.0295391	0.740343	0.968173	0.968173	0.968173	21	2	19
RP1	HIGH-MOD	0.001	0.342061	-0.753022	0.448559	0.0931991	0.0931991	0.0931991	57	2	55
NKX1-1	HIGH-MOD	0.001	0.342445	0.105567	0.782321	0.892658	0.892658	0.892658	20	2	18
MCCC2	HIGH-MOD	0.001	0.342445	0.105567	0.782321	0.892658	0.892658	0.892658	20	2	18
NRP1	HIGH-MOD	0.001	0.342445	0.105567	0.782321	0.892658	0.892658	0.892658	20	2	18
PLCB3	HIGH-MOD	0.001	0.342445	0.105567	0.782321	0.892658	0.892658	0.892658	20	2	18
ZNF407	HIGH-MOD	0.001	0.342472	0.907876	0.541014	0.0933273	0.0933273	0.0933273	39	7	32
SMPD3	CV-HIGH-REVEL-0.5	0.001	0.343262	1.71291	1.18745	0.149159	0.149159	0.149159	9	2	7
PCDHA6	HIGH-MOD	0.001	0.343543	0.0873414	0.638957	0.891273	0.891273	0.891273	27	3	24
ZFPM1	HIGH-MOD	0.001	0.34416	0.0758543	0.550954	0.890495	0.890495	0.890495	38	4	34
CILP	HIGH-MOD	0.001	0.34416	0.0758543	0.550954	0.890495	0.890495	0.890495	38	4	34
SLC26A1	HIGH-MOD	0.001	0.34416	0.0758543	0.550954	0.890495	0.890495	0.890495	38	4	34
CCDC13	HIGH-MOD	0.001	0.344335	-0.0942144	0.682924	0.890274	0.890274	0.890274	22	2	20
SYDE2	HIGH-MOD	0.001	0.344739	-0.0992258	0.715914	0.889766	0.889766	0.889766	23	2	21
ARHGAP21	HIGH-MOD	0.001	0.344739	-0.0992258	0.715914	0.889766	0.889766	0.889766	23	2	21
DZIP1L	HIGH-MOD	0.001	0.344739	-0.0992258	0.715914	0.889766	0.889766	0.889766	23	2	21
HEXA	HIGH-MOD	0.001	0.344739	-0.0992258	0.715914	0.889766	0.889766	0.889766	23	2	21
RHOT1	HIGH-MOD	0.001	0.344739	-0.0992259	0.715914	0.889766	0.889766	0.889766	23	2	21
CLASP1	HIGH-MOD	0.001	0.344739	-0.0992259	0.715914	0.889766	0.889766	0.889766	23	2	21
ZGRF1	HIGH-MOD	0.001	0.345293	-0.0824701	0.591261	0.889069	0.889069	0.889069	34	3	31
DDX60	HIGH-MOD	0.001	0.346852	0.0906324	0.638453	0.887115	0.887115	0.887115	28	3	25
RHD	CV-HIGH	0.001	0.346942	0.96199	0.73473	0.190429	0.190429	0.190429	2	2	0
MED15	CV-HIGH	0.001	0.346942	0.96199	0.73473	0.190429	0.190429	0.190429	2	2	0
GPR108	HIGH-MOD	0.001	0.347022	1.51012	0.903798	0.0947495	0.0947495	0.0947495	12	3	9
MED16	HIGH-MOD	0.001	0.34706	0.0783793	0.550856	0.886854	0.886854	0.886854	39	4	35
USP24	HIGH-MOD	0.001	0.34706	0.0783795	0.550856	0.886853	0.886853	0.886853	39	4	35
MYH2	CV-HIGH-REVEL-0.5	0.001	0.34779	0.0367242	0.760463	0.961484	0.961484	0.961484	21	2	19
FN1	HIGH-MOD	0.001	0.347834	-0.0740289	0.515836	0.885886	0.885886	0.885886	45	4	41
CDC42BPA	HIGH-MOD	0.001	0.348439	-0.0854286	0.591323	0.885129	0.885129	0.885129	33	3	30
EIF4G1	HIGH-MOD	0.001	0.348439	-0.0854287	0.591323	0.885129	0.885129	0.885129	33	3	30
B4GALNT3	HIGH-MOD	0.001	0.348439	-0.0854287	0.591323	0.885129	0.885129	0.885129	33	3	30
TAS1R3	HIGH-MOD	0.001	0.348439	-0.0854287	0.591323	0.885129	0.885129	0.885129	33	3	30
MYO9A	HIGH-MOD	0.001	0.34844	-0.0854287	0.591323	0.885129	0.885129	0.885129	33	3	30
DSPP	HIGH-MOD	0.001	0.348564	-0.103601	0.716136	0.884974	0.884974	0.884974	22	2	20
HPS1	HIGH-MOD	0.001	0.348564	-0.103601	0.716136	0.884974	0.884974	0.884974	22	2	20
ABLIM3	HIGH-MOD	0.001	0.348564	-0.103601	0.716136	0.884974	0.884974	0.884974	22	2	20
MARCHF10	HIGH-MOD	0.001	0.348564	-0.103601	0.716136	0.884974	0.884974	0.884974	22	2	20
FILIP1	HIGH-MOD	0.001	0.348564	-0.103601	0.716136	0.884974	0.884974	0.884974	22	2	20
NARF	HIGH-MOD	0.001	0.348564	-0.103601	0.716136	0.884974	0.884974	0.884974	22	2	20
MAP4	HIGH-MOD	0.001	0.348699	0.0713326	0.492356	0.884806	0.884806	0.884806	50	5	45
ACACB	CV-HIGH-REVEL-0.5	0.001	0.349361	0.0273693	0.541437	0.959685	0.959685	0.959685	38	4	34
VILL	HIGH-MOD	0.001	0.349661	0.990945	0.59456	0.0955768	0.0955768	0.0955768	34	6	28
HGD	HIGH-MOD	0.001	0.350314	0.116613	0.790983	0.882794	0.882794	0.882794	17	2	15
PLCL1	HIGH-MOD	0.001	0.350314	0.116613	0.790983	0.882794	0.882794	0.882794	17	2	15
CYB5RL	HIGH-MOD	0.001	0.350314	0.116614	0.790983	0.882794	0.882794	0.882794	17	2	15
NDST4	CV-HIGH-REVEL-0.5	0.001	0.350326	1.70058	1.18729	0.152051	0.152051	0.152051	8	2	6
NOX3	CV-HIGH-REVEL-0.5	0.001	0.350326	1.70058	1.18729	0.152051	0.152051	0.152051	8	2	6
ADA	CV-HIGH-REVEL-0.5	0.001	0.350326	1.70058	1.18729	0.152051	0.152051	0.152051	8	2	6
ASCC3	CV-HIGH-REVEL-0.5	0.001	0.350326	1.70058	1.18729	0.152051	0.152051	0.152051	8	2	6
ATP13A1	CV-HIGH-REVEL-0.5	0.001	0.350326	1.70058	1.18729	0.152051	0.152051	0.152051	8	2	6
MMP2	CV-HIGH-REVEL-0.5	0.001	0.350326	1.70058	1.18729	0.152051	0.152051	0.152051	8	2	6
PIGM	CV-HIGH-REVEL-0.5	0.001	0.350326	1.70058	1.18729	0.152051	0.152051	0.152051	8	2	6
MTOR	CV-HIGH-REVEL-0.5	0.001	0.350326	1.70058	1.18729	0.152051	0.152051	0.152051	8	2	6
THBS2	CV-HIGH-REVEL-0.5	0.001	0.350326	1.70058	1.18729	0.152051	0.152051	0.152051	8	2	6
CDH2	CV-HIGH-REVEL-0.5	0.001	0.350326	1.70058	1.18729	0.152051	0.152051	0.152051	8	2	6
CHRNA10	CV-HIGH-REVEL-0.5	0.001	0.350326	1.70058	1.18729	0.152051	0.152051	0.152051	8	2	6
EPPK1	CV-HIGH-REVEL-0.5	0.001	0.350326	1.70058	1.18729	0.152051	0.152051	0.152051	8	2	6
CD81	CV-HIGH-REVEL-0.5	0.001	0.350326	1.70058	1.18729	0.152051	0.152051	0.152051	8	2	6
COQ5	CV-HIGH-REVEL-0.5	0.001	0.350326	1.70058	1.18729	0.152051	0.152051	0.152051	8	2	6
DOCK7	CV-HIGH-REVEL-0.5	0.001	0.350326	1.70058	1.18729	0.152051	0.152051	0.152051	8	2	6
FAM136A	CV-HIGH-REVEL-0.5	0.001	0.350326	1.70058	1.18729	0.152051	0.152051	0.152051	8	2	6
LARS2	CV-HIGH-REVEL-0.5	0.001	0.350326	1.70058	1.18729	0.152051	0.152051	0.152051	8	2	6
INTS4	CV-HIGH-REVEL-0.5	0.001	0.350326	1.70058	1.18729	0.152051	0.152051	0.152051	8	2	6
ESPNL	CV-HIGH-REVEL-0.5	0.001	0.350326	1.70058	1.18729	0.152051	0.152051	0.152051	8	2	6
CAT	CV-HIGH-REVEL-0.5	0.001	0.350326	1.70058	1.18729	0.152051	0.152051	0.152051	8	2	6
DDX10	CV-HIGH-REVEL-0.5	0.001	0.350326	1.70058	1.18729	0.152051	0.152051	0.152051	8	2	6
DDX55	CV-HIGH-REVEL-0.5	0.001	0.350326	1.70058	1.18729	0.152051	0.152051	0.152051	8	2	6
BCO2	CV-HIGH-REVEL-0.5	0.001	0.350327	1.70058	1.18729	0.152051	0.152051	0.152051	8	2	6
ZNF577	HIGH-MOD	0.001	0.350454	1.52569	0.916088	0.0958258	0.0958258	0.0958258	13	3	10
NUP153	HIGH-MOD	0.001	0.351019	1.11369	0.669068	0.0960034	0.0960034	0.0960034	27	5	22
CFAP20DC	HIGH-MOD	0.001	0.351019	1.11369	0.669068	0.0960035	0.0960035	0.0960035	27	5	22
TP53I13	HIGH-MOD	0.001	0.351054	1.50548	0.904469	0.0960144	0.0960144	0.0960144	11	3	8
MUC17	HIGH-MOD	0.001	0.351143	-0.0403286	0.271146	0.881763	0.881763	0.881763	168	16	152
CCDC168	HIGH-MOD	0.001	0.351649	-0.0679756	0.454594	0.881135	0.881135	0.881135	55	5	50
ADGRG6	HIGH-MOD	0.001	0.351651	-0.0884751	0.591675	0.881133	0.881133	0.881133	32	3	29
MACF1	HIGH-MOD	0.001	0.352126	-0.0432272	0.287646	0.880545	0.880545	0.880545	153	14	139
AMPD1	HIGH-MOD	0.001	0.352487	-0.108137	0.716873	0.880098	0.880098	0.880098	21	2	19
SALL2	HIGH-MOD	0.001	0.352487	-0.108137	0.716873	0.880098	0.880098	0.880098	21	2	19
CHRNA9	CV-HIGH-REVEL-0.5	0.001	0.352499	1.27665	0.893252	0.152942	0.152942	0.152942	15	3	12
COL6A3	CV-HIGH-REVEL-0.5	0.001	0.352727	0.814417	0.569963	0.153035	0.153035	0.153035	36	6	30
PITPNM2	HIGH-MOD	0.001	0.352922	0.98782	0.594514	0.0966015	0.0966015	0.0966015	33	6	27
PEAK1	HIGH-MOD	0.001	0.352922	0.98782	0.594514	0.0966015	0.0966015	0.0966015	33	6	27
LCT	HIGH-MOD	0.001	0.352922	0.98782	0.594514	0.0966016	0.0966016	0.0966016	33	6	27
DCC	HIGH-MOD	0.001	0.352922	0.98782	0.594514	0.0966016	0.0966016	0.0966016	33	6	27
MYBPC2	HIGH-MOD	0.001	0.35321	-0.0894514	0.588576	0.879203	0.879203	0.879203	36	3	33
YLPM1	HIGH-MOD	0.001	0.353431	0.0752976	0.494316	0.878929	0.878929	0.878929	47	5	42
SMYD4	HIGH-MOD	0.001	0.3536	1.28737	0.775292	0.0968149	0.0968149	0.0968149	21	4	17
TDRD9	HIGH-MOD	0.001	0.354176	-0.10912	0.710914	0.87801	0.87801	0.87801	25	2	23
SIGLEC9	HIGH-MOD	0.001	0.354437	0.12159	0.790055	0.877688	0.877688	0.877688	18	2	16
WFIKKN2	HIGH-MOD	0.001	0.354437	0.12159	0.790055	0.877688	0.877688	0.877688	18	2	16
TMPRSS5	HIGH-MOD	0.001	0.354437	0.12159	0.790055	0.877688	0.877688	0.877688	18	2	16
TTC24	HIGH-MOD	0.001	0.354437	0.12159	0.790055	0.877688	0.877688	0.877688	18	2	16
ZNF429	HIGH-MOD	0.001	0.354437	0.12159	0.790055	0.877688	0.877688	0.877688	18	2	16
FRMPD2	HIGH-MOD	0.001	0.354437	0.12159	0.790055	0.877688	0.877688	0.877688	18	2	16
ITGB7	HIGH-MOD	0.001	0.354437	0.12159	0.790055	0.877688	0.877688	0.877688	18	2	16
CHRD	HIGH-MOD	0.001	0.354437	0.12159	0.790055	0.877688	0.877688	0.877688	18	2	16
MELK	HIGH-MOD	0.001	0.354437	0.12159	0.790055	0.877688	0.877688	0.877688	18	2	16
OR1M1	HIGH-MOD	0.001	0.354437	0.12159	0.790055	0.877688	0.877688	0.877688	18	2	16
PRRC1	HIGH-MOD	0.001	0.354437	0.12159	0.790055	0.877688	0.877688	0.877688	18	2	16
KLHL8	HIGH-MOD	0.001	0.354437	0.121591	0.790055	0.877688	0.877688	0.877688	18	2	16
ZMYM2	HIGH-MOD	0.001	0.354437	0.121591	0.790055	0.877688	0.877688	0.877688	18	2	16
TRMT44	HIGH-MOD	0.001	0.355388	0.0860454	0.553747	0.876516	0.876516	0.876516	37	4	33
ERCC6	HIGH-MOD	0.001	0.356054	0.0772952	0.494132	0.875697	0.875697	0.875697	48	5	43
MAN1B1	HIGH-MOD	0.001	0.356898	-0.106915	0.677784	0.874661	0.874661	0.874661	23	2	21
FBN2	CV-HIGH-REVEL-0.5	0.001	0.357471	-0.0455818	0.733965	0.95048	0.95048	0.95048	22	2	20
BAIAP3	CV-HIGH-REVEL-0.5	0.001	0.357471	-0.0455819	0.733965	0.95048	0.95048	0.95048	22	2	20
CPLANE1	CV-HIGH-REVEL-0.5	0.001	0.357507	1.27065	0.893502	0.154996	0.154996	0.154996	14	3	11
LAMC3	HIGH-MOD	0.001	0.358146	0.762678	0.461278	0.0982491	0.0982491	0.0982491	54	9	45
EGFR	HIGH-MOD	0.001	0.358596	1.28034	0.774697	0.0983911	0.0983911	0.0983911	20	4	16
ITGB6	HIGH-MOD	0.001	0.358671	0.126765	0.78982	0.872488	0.872488	0.872488	19	2	17
CCNL2	HIGH-MOD	0.001	0.358671	0.126765	0.78982	0.872488	0.872488	0.872488	19	2	17
POU2F1	HIGH-MOD	0.001	0.358671	0.126765	0.78982	0.872488	0.872488	0.872488	19	2	17
CYP24A1	HIGH-MOD	0.001	0.358671	0.126765	0.789819	0.872488	0.872488	0.872488	19	2	17
KIT	HIGH-MOD	0.001	0.358671	0.126765	0.789819	0.872488	0.872488	0.872488	19	2	17
CROT	HIGH-MOD	0.001	0.358671	0.126765	0.789819	0.872488	0.872488	0.872488	19	2	17
MIOS	HIGH-MOD	0.001	0.358671	0.126765	0.789819	0.872488	0.872488	0.872488	19	2	17
MX2	HIGH-MOD	0.001	0.358671	0.126765	0.789819	0.872488	0.872488	0.872488	19	2	17
SIRPB1	HIGH-MOD	0.001	0.358671	0.126765	0.78982	0.872488	0.872488	0.872488	19	2	17
ADCY1	HIGH-MOD	0.001	0.358671	0.126765	0.78982	0.872488	0.872488	0.872488	19	2	17
SLITRK5	HIGH-MOD	0.001	0.358671	0.126765	0.78982	0.872488	0.872488	0.872488	19	2	17
PRDM9	HIGH-MOD	0.001	0.358671	0.126765	0.78982	0.872488	0.872488	0.872488	19	2	17
PRDM13	HIGH-MOD	0.001	0.358671	0.126765	0.78982	0.872488	0.872488	0.872488	19	2	17
ALDH1B1	HIGH-MOD	0.001	0.358671	0.126765	0.78982	0.872488	0.872488	0.872488	19	2	17
NDST4	HIGH-MOD	0.001	0.358671	0.126765	0.789819	0.872488	0.872488	0.872488	19	2	17
MYH13	HIGH-MOD	0.001	0.358722	0.079344	0.494116	0.872426	0.872426	0.872426	49	5	44
IGF2R	HIGH-MOD	0.001	0.358722	0.079344	0.494116	0.872426	0.872426	0.872426	49	5	44
ZNF106	HIGH-MOD	0.001	0.35947	-0.095111	0.588057	0.871512	0.871512	0.871512	34	3	31
CTDP1	HIGH-MOD	0.001	0.35947	-0.0951111	0.588057	0.871512	0.871512	0.871512	34	3	31
NR1H3	CV-HIGH	0.001	0.35964	1.46879	1.13681	0.196349	0.196349	0.196349	9	2	7
ZNF534	CV-HIGH	0.001	0.35964	1.46879	1.13681	0.196349	0.196349	0.196349	9	2	7
TNK2	HIGH-MOD	0.001	0.359955	-0.0751698	0.462614	0.870921	0.870921	0.870921	57	5	52
ATN1	HIGH-MOD	0.001	0.36008	0.104581	0.642851	0.870768	0.870768	0.870768	27	3	24
KLHL35	HIGH-MOD	0.001	0.36008	0.104581	0.642851	0.870768	0.870768	0.870768	27	3	24
FBXO38	HIGH-MOD	0.001	0.36008	0.104581	0.642851	0.870768	0.870768	0.870768	27	3	24
FER1L6	CV-HIGH-REVEL-0.5	0.001	0.360101	0.0412738	0.627121	0.947525	0.947525	0.947525	28	3	25
IFT140	CV-HIGH-REVEL-0.5	0.001	0.360145	0.0505711	0.767671	0.947477	0.947477	0.947477	19	2	17
FOCAD	HIGH-MOD	0.001	0.360301	-0.0837489	0.513717	0.870498	0.870498	0.870498	45	4	41
TRIM6	HIGH-MOD	0.001	0.361553	1.55383	0.94279	0.0993273	0.0993273	0.0993273	14	3	11
FAM20C	HIGH-MOD	0.001	0.361554	1.55383	0.94279	0.0993273	0.0993273	0.0993273	14	3	11
XYLB	HIGH-MOD	0.001	0.361554	1.55383	0.94279	0.0993273	0.0993273	0.0993273	14	3	11
PLEKHF1	HIGH-MOD	0.001	0.361554	1.55383	0.94279	0.0993273	0.0993273	0.0993273	14	3	11
CPT1A	HIGH-MOD	0.001	0.361554	1.55383	0.94279	0.0993273	0.0993273	0.0993273	14	3	11
TMEM67	HIGH-MOD	0.001	0.361554	1.55383	0.94279	0.0993273	0.0993273	0.0993273	14	3	11
SOX7	HIGH-MOD	0.001	0.361554	1.55383	0.94279	0.0993273	0.0993273	0.0993273	14	3	11
METTL25	HIGH-MOD	0.001	0.361554	1.55383	0.94279	0.0993273	0.0993273	0.0993273	14	3	11
PAX4	HIGH-MOD	0.001	0.361554	1.55383	0.94279	0.0993274	0.0993274	0.0993274	14	3	11
SEMA4F	HIGH-MOD	0.001	0.361554	1.55383	0.94279	0.0993274	0.0993274	0.0993274	14	3	11
MORN1	HIGH-MOD	0.001	0.361766	-0.117391	0.710216	0.868716	0.868716	0.868716	23	2	21
ZC3H7B	HIGH-MOD	0.001	0.361766	-0.117391	0.710216	0.868716	0.868716	0.868716	23	2	21
ABTB2	HIGH-MOD	0.001	0.361766	-0.117391	0.710216	0.868716	0.868716	0.868716	23	2	21
FHOD1	HIGH-MOD	0.001	0.361766	-0.117391	0.710216	0.868716	0.868716	0.868716	23	2	21
HNF1A	HIGH-MOD	0.001	0.361766	-0.117391	0.710216	0.868716	0.868716	0.868716	23	2	21
LIMS2	HIGH-MOD	0.001	0.361766	-0.117391	0.710216	0.868716	0.868716	0.868716	23	2	21
SLC12A8	HIGH-MOD	0.001	0.361766	-0.117391	0.710216	0.868716	0.868716	0.868716	23	2	21
TUBGCP2	HIGH-MOD	0.001	0.361766	-0.117391	0.710216	0.868716	0.868716	0.868716	23	2	21
PRRT3	HIGH-MOD	0.001	0.362701	-0.0980756	0.588224	0.867581	0.867581	0.867581	33	3	30
RAPGEF1	HIGH-MOD	0.001	0.362701	-0.0980756	0.588224	0.867581	0.867581	0.867581	33	3	30
TRAPPC8	HIGH-MOD	0.001	0.362731	1.27548	0.774753	0.0997006	0.0997006	0.0997006	19	4	15
MATN3	HIGH-MOD	0.001	0.362731	1.27548	0.774753	0.0997007	0.0997007	0.0997007	19	4	15
KLC4	HIGH-MOD	0.001	0.362731	1.27548	0.774753	0.0997007	0.0997007	0.0997007	19	4	15
PPP1R13L	HIGH-MOD	0.001	0.362731	1.27548	0.774753	0.0997007	0.0997007	0.0997007	19	4	15
MTBP	HIGH-MOD	0.001	0.362731	1.27548	0.774753	0.0997007	0.0997007	0.0997007	19	4	15
PAH	CV-HIGH	0.001	0.362932	0.922101	0.716136	0.197883	0.197883	0.197883	22	4	18
CPT1B	HIGH-MOD	0.001	0.363029	0.132164	0.790273	0.867183	0.867183	0.867183	20	2	18
PCDH18	HIGH-MOD	0.001	0.363519	0.107931	0.642476	0.86659	0.86659	0.86659	28	3	25
ZBP1	HIGH-MOD	0.001	0.364617	1.22584	0.745914	0.100299	0.100299	0.100299	19	4	15
TG	CV-HIGH-REVEL-0.5	0.001	0.36473	0.0554862	0.767382	0.942359	0.942359	0.942359	20	2	18
OPA1	CV-HIGH-REVEL-0.5	0.001	0.36473	0.0554862	0.767382	0.942359	0.942359	0.942359	20	2	18
KRT76	CV-HIGH-REVEL-0.5	0.001	0.36473	0.0554862	0.767382	0.942359	0.942359	0.942359	20	2	18
TECTA	CV-HIGH-REVEL-0.5	0.001	0.36473	0.0554862	0.767382	0.942359	0.942359	0.942359	20	2	18
LPO	CV-HIGH-REVEL-0.5	0.001	0.36473	0.0554862	0.767382	0.942359	0.942359	0.942359	20	2	18
RP1L1	CV-HIGH-REVEL-0.5	0.001	0.36473	0.0554862	0.767381	0.942358	0.942358	0.942358	20	2	18
PALD1	CV-HIGH	0.001	0.365612	1.46148	1.1382	0.199133	0.199133	0.199133	8	2	6
ADGRD1	HIGH-MOD	0.001	0.365711	-0.121772	0.71062	0.863941	0.863941	0.863941	22	2	20
CCDC136	HIGH-MOD	0.001	0.365711	-0.121772	0.71062	0.86394	0.86394	0.86394	22	2	20
ZNF517	HIGH-MOD	0.001	0.365711	-0.121772	0.71062	0.86394	0.86394	0.86394	22	2	20
PTPRT	HIGH-MOD	0.001	0.365711	-0.121772	0.71062	0.86394	0.86394	0.86394	22	2	20
AGMAT	HIGH-MOD	0.001	0.365711	-0.121772	0.71062	0.86394	0.86394	0.86394	22	2	20
SPATA21	HIGH-MOD	0.001	0.365997	1.27275	0.77546	0.100738	0.100738	0.100738	18	4	14
AP5Z1	HIGH-MOD	0.001	0.366315	0.0854683	0.496086	0.863213	0.863213	0.863213	47	5	42
TNRC6C	HIGH-MOD	0.001	0.366315	0.0854683	0.496086	0.863213	0.863213	0.863213	47	5	42
IRX3	HIGH-MOD	0.001	0.367024	1.54545	0.942514	0.101065	0.101065	0.101065	13	3	10
CNDP2	HIGH-MOD	0.001	0.367024	1.54545	0.942514	0.101065	0.101065	0.101065	13	3	10
NFKB2	HIGH-MOD	0.001	0.367024	1.54545	0.942514	0.101065	0.101065	0.101065	13	3	10
RHO	HIGH-MOD	0.001	0.367024	1.54545	0.942514	0.101065	0.101065	0.101065	13	3	10
ST7L	HIGH-MOD	0.001	0.367024	1.54545	0.942514	0.101065	0.101065	0.101065	13	3	10
DTNB	HIGH-MOD	0.001	0.367024	1.54545	0.942514	0.101065	0.101065	0.101065	13	3	10
DDX50	HIGH-MOD	0.001	0.367024	1.54545	0.942514	0.101065	0.101065	0.101065	13	3	10
SLC25A39	HIGH-MOD	0.001	0.367025	1.54545	0.942514	0.101065	0.101065	0.101065	13	3	10
ARHGAP12	HIGH-MOD	0.001	0.367025	1.54545	0.942514	0.101065	0.101065	0.101065	13	3	10
SGCG	HIGH-MOD	0.001	0.367025	1.54545	0.942514	0.101065	0.101065	0.101065	13	3	10
PNMA8A	HIGH-MOD	0.001	0.367025	1.54545	0.942514	0.101065	0.101065	0.101065	13	3	10
UTP6	HIGH-MOD	0.001	0.367025	1.54545	0.942514	0.101065	0.101065	0.101065	13	3	10
TYMP	HIGH-MOD	0.001	0.367025	1.54545	0.942514	0.101065	0.101065	0.101065	13	3	10
TBX2	HIGH-MOD	0.001	0.367025	1.54545	0.942514	0.101065	0.101065	0.101065	13	3	10
SERPINE1	HIGH-MOD	0.001	0.367025	1.54545	0.942514	0.101065	0.101065	0.101065	13	3	10
MRE11	HIGH-MOD	0.001	0.367025	1.54545	0.942514	0.101065	0.101065	0.101065	13	3	10
KHDRBS2	HIGH-MOD	0.001	0.367025	1.54545	0.942514	0.101065	0.101065	0.101065	13	3	10
NCL	HIGH-MOD	0.001	0.367025	1.54545	0.942514	0.101065	0.101065	0.101065	13	3	10
GRTP1	HIGH-MOD	0.001	0.367025	1.54545	0.942514	0.101065	0.101065	0.101065	13	3	10
IL21R	HIGH-MOD	0.001	0.367025	1.54545	0.942514	0.101065	0.101065	0.101065	13	3	10
GALNT17	HIGH-MOD	0.001	0.367025	1.54545	0.942514	0.101065	0.101065	0.101065	13	3	10
ATP5F1A	HIGH-MOD	0.001	0.367025	1.54545	0.942514	0.101065	0.101065	0.101065	13	3	10
AFTPH	HIGH-MOD	0.001	0.367025	1.54545	0.942514	0.101065	0.101065	0.101065	13	3	10
ADARB1	HIGH-MOD	0.001	0.367025	1.54545	0.942514	0.101065	0.101065	0.101065	13	3	10
UBR2	HIGH-MOD	0.001	0.36704	0.111402	0.642472	0.862341	0.862341	0.862341	29	3	26
KIF20B	HIGH-MOD	0.001	0.367052	0.87942	0.536339	0.101074	0.101074	0.101074	43	7	36
MYH7B	HIGH-MOD	0.001	0.368204	0.0651003	0.371629	0.860942	0.860942	0.860942	84	9	75
ABCA1	CV-HIGH-REVEL-0.5	0.001	0.369132	1.03183	0.733965	0.159775	0.159775	0.159775	22	4	18
ITGAE	CV-HIGH	0.001	0.369697	0.0090641	0.75361	0.990404	0.990404	0.990404	20	2	18
MYO15A	CV-HIGH-REVEL-0.5	0.001	0.370224	0.796399	0.567109	0.160225	0.160225	0.160225	37	6	31
KIAA0586	HIGH-MOD	0.001	0.370573	0.966298	0.591261	0.102196	0.102196	0.102196	34	6	28
MVP	HIGH-MOD	0.001	0.370619	-0.104622	0.584955	0.858051	0.858051	0.858051	35	3	32
DISP2	HIGH-MOD	0.001	0.370649	0.115005	0.64284	0.858015	0.858015	0.858015	30	3	27
RANBP17	HIGH-MOD	0.001	0.370649	0.115005	0.64284	0.858015	0.858015	0.858015	30	3	27
DNAH14	CV-HIGH	0.001	0.370874	1.09998	0.861345	0.201586	0.201586	0.201586	15	3	12
MVB12A	HIGH-MOD	0.001	0.371206	1.54091	0.94341	0.102398	0.102398	0.102398	12	3	9
CROCC2	HIGH-MOD	0.001	0.371206	1.54091	0.94341	0.102398	0.102398	0.102398	12	3	9
FOXD3	HIGH-MOD	0.001	0.371206	1.54091	0.94341	0.102398	0.102398	0.102398	12	3	9
HGF	HIGH-MOD	0.001	0.371206	1.54091	0.94341	0.102398	0.102398	0.102398	12	3	9
LRP11	HIGH-MOD	0.001	0.371206	1.54091	0.94341	0.102398	0.102398	0.102398	12	3	9
ZNF333	HIGH-MOD	0.001	0.371206	1.54091	0.94341	0.102398	0.102398	0.102398	12	3	9
COL9A1	HIGH-MOD	0.001	0.371249	-0.126776	0.705039	0.857299	0.857299	0.857299	25	2	23
DPY19L3	HIGH-MOD	0.001	0.371424	0.143795	0.798511	0.85709	0.85709	0.85709	17	2	15
RAB11FIP3	HIGH-MOD	0.001	0.371424	0.143795	0.798512	0.85709	0.85709	0.85709	17	2	15
ABI3BP	HIGH-MOD	0.001	0.371769	0.0895813	0.496011	0.856679	0.856679	0.856679	49	5	44
MYOM1	HIGH-MOD	0.001	0.372948	-0.0933204	0.511649	0.855276	0.855276	0.855276	45	4	41
CACNA1A	HIGH-MOD	0.001	0.373014	0.101485	0.556112	0.855198	0.855198	0.855198	38	4	34
SYTL2	HIGH-MOD	0.001	0.373014	0.101485	0.556112	0.855198	0.855198	0.855198	38	4	34
PRR12	HIGH-MOD	0.001	0.373014	0.101485	0.556112	0.855198	0.855198	0.855198	38	4	34
AKNAD1	HIGH-MOD	0.001	0.373327	-0.123136	0.673004	0.854826	0.854826	0.854826	23	2	21
TMPRSS15	HIGH-MOD	0.001	0.373737	0.963561	0.591323	0.103207	0.103207	0.103207	33	6	27
COL4A4	HIGH-MOD	0.001	0.37386	-0.107496	0.584944	0.854193	0.854193	0.854193	34	3	31
LY75	HIGH-MOD	0.001	0.37386	-0.107496	0.584944	0.854192	0.854192	0.854192	34	3	31
C16orf89	HIGH-MOD	0.001	0.375095	-0.130807	0.704636	0.852729	0.852729	0.852729	24	2	22
FHIP1B	HIGH-MOD	0.001	0.375095	-0.130807	0.704636	0.852729	0.852729	0.852729	24	2	22
GFPT2	HIGH-MOD	0.001	0.375095	-0.130807	0.704636	0.852729	0.852729	0.852729	24	2	22
EDEM3	HIGH-MOD	0.001	0.375095	-0.130807	0.704636	0.852729	0.852729	0.852729	24	2	22
PTPRS	HIGH-MOD	0.001	0.375095	-0.130807	0.704636	0.852729	0.852729	0.852729	24	2	22
PDIA2	HIGH-MOD	0.001	0.375095	-0.130807	0.704636	0.852729	0.852729	0.852729	24	2	22
RPL3L	HIGH-MOD	0.001	0.375095	-0.130807	0.704636	0.852729	0.852729	0.852729	24	2	22
ARMH4	HIGH-MOD	0.001	0.375095	-0.130807	0.704636	0.852729	0.852729	0.852729	24	2	22
MOV10L1	HIGH-MOD	0.001	0.375552	1.0807	0.664329	0.103789	0.103789	0.103789	27	5	22
ZNF607	HIGH-MOD	0.001	0.375552	1.0807	0.664329	0.103789	0.103789	0.103789	27	5	22
MTOR	HIGH-MOD	0.001	0.375552	1.0807	0.664329	0.103789	0.103789	0.103789	27	5	22
AMPD2	HIGH-MOD	0.001	0.375756	0.148901	0.797822	0.851947	0.851947	0.851947	18	2	16
BUD13	HIGH-MOD	0.001	0.375756	0.148901	0.797822	0.851947	0.851947	0.851947	18	2	16
BBS2	HIGH-MOD	0.001	0.375756	0.148901	0.797821	0.851947	0.851947	0.851947	18	2	16
ENOSF1	HIGH-MOD	0.001	0.375756	0.148901	0.797822	0.851947	0.851947	0.851947	18	2	16
CCDC17	HIGH-MOD	0.001	0.375756	0.148901	0.797822	0.851947	0.851947	0.851947	18	2	16
ANKEF1	HIGH-MOD	0.001	0.375756	0.148901	0.797822	0.851947	0.851947	0.851947	18	2	16
DNPEP	HIGH-MOD	0.001	0.375756	0.148901	0.797822	0.851947	0.851947	0.851947	18	2	16
PCED1B	HIGH-MOD	0.001	0.375756	0.148901	0.797822	0.851947	0.851947	0.851947	18	2	16
ETV6	HIGH-MOD	0.001	0.375756	0.148901	0.797822	0.851947	0.851947	0.851947	18	2	16
LFNG	HIGH-MOD	0.001	0.375756	0.148901	0.797822	0.851947	0.851947	0.851947	18	2	16
PDPR	HIGH-MOD	0.001	0.375756	0.148901	0.797822	0.851947	0.851947	0.851947	18	2	16
SH2D3A	HIGH-MOD	0.001	0.375756	0.148901	0.797822	0.851947	0.851947	0.851947	18	2	16
TULP3	HIGH-MOD	0.001	0.375756	0.148901	0.797822	0.851947	0.851947	0.851947	18	2	16
SIPA1	HIGH-MOD	0.001	0.375756	0.148901	0.797822	0.851947	0.851947	0.851947	18	2	16
NIPBL	HIGH-MOD	0.001	0.375756	0.148901	0.797822	0.851947	0.851947	0.851947	18	2	16
PPHLN1	HIGH-MOD	0.001	0.375756	0.148901	0.797822	0.851947	0.851947	0.851947	18	2	16
GCGR	HIGH-MOD	0.001	0.375756	0.148901	0.797822	0.851947	0.851947	0.851947	18	2	16
MMP19	HIGH-MOD	0.001	0.375756	0.148901	0.797822	0.851947	0.851947	0.851947	18	2	16
ANGPTL6	HIGH-MOD	0.001	0.375756	0.148901	0.797822	0.851947	0.851947	0.851947	18	2	16
MMP2	HIGH-MOD	0.001	0.375756	0.148901	0.797822	0.851947	0.851947	0.851947	18	2	16
SPIDR	HIGH-MOD	0.001	0.375756	0.148901	0.797822	0.851947	0.851947	0.851947	18	2	16
C8A	HIGH-MOD	0.001	0.375756	0.148901	0.797822	0.851947	0.851947	0.851947	18	2	16
HSPG2	HIGH-MOD	0.001	0.376103	0.499909	0.307461	0.103965	0.103965	0.103965	131	18	113
CEP152	HIGH-MOD	0.001	0.376391	0.961764	0.591675	0.104058	0.104058	0.104058	32	6	26
PLEKHN1	HIGH-MOD	0.001	0.377179	-0.110476	0.585213	0.850266	0.850266	0.850266	33	3	30
SSH2	HIGH-MOD	0.001	0.377336	0.122268	0.646872	0.850082	0.850082	0.850082	27	3	24
TENM3	CV-HIGH-REVEL-0.5	0.001	0.377581	-0.0655471	0.727798	0.928238	0.928238	0.928238	22	2	20
ALDH1L1	CV-HIGH-REVEL-0.5	0.001	0.377805	0.070076	0.775459	0.927996	0.927996	0.927996	18	2	16
SLC12A1	CV-HIGH-REVEL-0.5	0.001	0.377805	0.0700761	0.775459	0.927995	0.927995	0.927995	18	2	16
OTOGL	CV-HIGH-REVEL-0.5	0.001	0.378182	0.057327	0.630781	0.927586	0.927586	0.927586	28	3	25
ASPM	HIGH-MOD	0.001	0.378202	-0.0805782	0.423392	0.849062	0.849062	0.849062	66	6	60
PCK1	HIGH-MOD	0.001	0.379049	-0.135016	0.704722	0.848065	0.848065	0.848065	23	2	21
ZNF749	HIGH-MOD	0.001	0.379049	-0.135016	0.704722	0.848065	0.848065	0.848065	23	2	21
PSG2	HIGH-MOD	0.001	0.379049	-0.135016	0.704722	0.848065	0.848065	0.848065	23	2	21
PEX1	HIGH-MOD	0.001	0.379049	-0.135016	0.704722	0.848065	0.848065	0.848065	23	2	21
ABCC5	HIGH-MOD	0.001	0.379049	-0.135016	0.704722	0.848065	0.848065	0.848065	23	2	21
HFM1	HIGH-MOD	0.001	0.379167	1.07719	0.664391	0.104949	0.104949	0.104949	26	5	21
MMS22L	HIGH-MOD	0.001	0.379167	1.07719	0.664391	0.104949	0.104949	0.104949	26	5	21
PDE3A	HIGH-MOD	0.001	0.379167	1.07719	0.66439	0.104949	0.104949	0.104949	26	5	21
BCAM	HIGH-MOD	0.001	0.379167	1.07719	0.66439	0.104949	0.104949	0.104949	26	5	21
ASAP3	HIGH-MOD	0.001	0.379167	1.07719	0.66439	0.104949	0.104949	0.104949	26	5	21
C10orf71	HIGH-MOD	0.001	0.379312	0.106839	0.556507	0.847756	0.847756	0.847756	40	4	36
ZDBF2	HIGH-MOD	0.001	0.37959	0.0957956	0.4979	0.84743	0.84743	0.84743	47	5	42
ZNF292	HIGH-MOD	0.001	0.380056	-0.0984358	0.509776	0.846884	0.846884	0.846884	47	4	43
NEURL4	HIGH-MOD	0.001	0.380225	0.154263	0.797843	0.846685	0.846685	0.846685	19	2	17
BACH1	HIGH-MOD	0.001	0.380225	0.154263	0.797843	0.846685	0.846685	0.846685	19	2	17
SKA3	HIGH-MOD	0.001	0.380225	0.154263	0.797843	0.846685	0.846685	0.846685	19	2	17
ARHGAP17	HIGH-MOD	0.001	0.380225	0.154263	0.797843	0.846685	0.846685	0.846685	19	2	17
MPHOSPH9	HIGH-MOD	0.001	0.380225	0.154263	0.797843	0.846685	0.846685	0.846685	19	2	17
ITGA9	HIGH-MOD	0.001	0.380225	0.154263	0.797843	0.846685	0.846685	0.846685	19	2	17
GOLGA2	HIGH-MOD	0.001	0.380225	0.154263	0.797843	0.846685	0.846685	0.846685	19	2	17
SPAG8	HIGH-MOD	0.001	0.380225	0.154263	0.797843	0.846685	0.846685	0.846685	19	2	17
XAB2	HIGH-MOD	0.001	0.380225	0.154263	0.797843	0.846685	0.846685	0.846685	19	2	17
ATXN2L	HIGH-MOD	0.001	0.380225	0.154263	0.797843	0.846685	0.846685	0.846685	19	2	17
VRK3	HIGH-MOD	0.001	0.380226	0.154263	0.797843	0.846685	0.846685	0.846685	19	2	17
ODF2	HIGH-MOD	0.001	0.380226	0.154263	0.797843	0.846685	0.846685	0.846685	19	2	17
GALNT15	HIGH-MOD	0.001	0.380915	0.125693	0.64663	0.845877	0.845877	0.845877	28	3	25
SPATA31E1	HIGH-MOD	0.001	0.381982	0.109588	0.559192	0.844629	0.844629	0.844629	36	4	32
USP36	HIGH-MOD	0.001	0.381982	0.109588	0.559192	0.844629	0.844629	0.844629	36	4	32
AGL	HIGH-MOD	0.001	0.381982	0.109589	0.559192	0.844628	0.844628	0.844628	36	4	32
SLIT3	CV-HIGH-REVEL-0.5	0.001	0.382531	0.0749971	0.774753	0.922884	0.922884	0.922884	19	2	17
USP29	HIGH-MOD	0.001	0.383123	-0.139421	0.705299	0.843298	0.843298	0.843298	22	2	20
SSH1	HIGH-MOD	0.001	0.383904	1.2393	0.767725	0.106474	0.106474	0.106474	21	4	17
CDT1	HIGH-MOD	0.001	0.384592	0.129265	0.646767	0.841587	0.841587	0.841587	29	3	26
TSR1	HIGH-MOD	0.001	0.384848	0.15991	0.798575	0.841289	0.841289	0.841289	20	2	18
CLDN18	HIGH-MOD	0.001	0.385054	2.01094	1.24707	0.106845	0.106845	0.106845	9	2	7
HERC5	HIGH-MOD	0.001	0.385133	-0.116754	0.581828	0.840959	0.840959	0.840959	35	3	32
LAMA2	HIGH-MOD	0.001	0.385475	0.622661	0.386288	0.106982	0.106982	0.106982	79	12	67
WDR90	HIGH-MOD	0.001	0.386351	0.0921916	0.455322	0.839545	0.839545	0.839545	56	6	50
ULK4	HIGH-MOD	0.001	0.388458	-0.119639	0.58192	0.837109	0.837109	0.837109	34	3	31
ARHGAP32	HIGH-MOD	0.001	0.388458	-0.119639	0.58192	0.837108	0.837108	0.837108	34	3	31
PTPRH	HIGH-MOD	0.001	0.388458	-0.119639	0.58192	0.837108	0.837108	0.837108	34	3	31
ERICH3	HIGH-MOD	0.001	0.388555	-0.143888	0.699376	0.836996	0.836996	0.836996	25	2	23
PPEF2	HIGH-MOD	0.001	0.388555	-0.143888	0.699376	0.836996	0.836996	0.836996	25	2	23
KAT6A	HIGH-MOD	0.001	0.388555	-0.143888	0.699376	0.836996	0.836996	0.836996	25	2	23
PSD4	HIGH-MOD	0.001	0.388555	-0.143888	0.699376	0.836996	0.836996	0.836996	25	2	23
CPZ	HIGH-MOD	0.001	0.388723	-0.10502	0.50984	0.836802	0.836802	0.836802	44	4	40
SMYD1	HIGH-MOD	0.001	0.388744	1.23324	0.767382	0.108039	0.108039	0.108039	20	4	16
PCDH9	HIGH-MOD	0.001	0.388744	1.23324	0.767382	0.108039	0.108039	0.108039	20	4	16
HPS3	HIGH-MOD	0.001	0.388744	1.23324	0.767382	0.108039	0.108039	0.108039	20	4	16
ATXN1	HIGH-MOD	0.001	0.388744	1.23324	0.767382	0.108039	0.108039	0.108039	20	4	16
CPT2	HIGH-MOD	0.001	0.388744	1.23324	0.767382	0.108039	0.108039	0.108039	20	4	16
ABCB5	CV-HIGH-REVEL-0.5	0.001	0.390411	1.21449	0.882088	0.168563	0.168563	0.168563	15	3	12
COL6A1	CV-HIGH-REVEL-0.5	0.001	0.390411	1.21449	0.882088	0.168563	0.168563	0.168563	15	3	12
RDH5	CV-HIGH-REVEL-0.5	0.001	0.390411	1.21449	0.882088	0.168563	0.168563	0.168563	15	3	12
CABIN1	HIGH-MOD	0.001	0.390456	0.104256	0.49993	0.834806	0.834806	0.834806	46	5	41
TJP3	HIGH-MOD	0.001	0.390862	-0.0961845	0.459909	0.83434	0.83434	0.83434	54	5	49
KNL1	HIGH-MOD	0.001	0.391449	0.117384	0.558967	0.833666	0.833666	0.833666	39	4	35
PDE11A	HIGH-MOD	0.001	0.391692	1.05865	0.660532	0.108995	0.108995	0.108995	29	5	24
CPS1	HIGH-MOD	0.001	0.391709	0.137069	0.651513	0.833367	0.833367	0.833367	26	3	23
SF1	HIGH-MOD	0.001	0.39187	-0.122642	0.582287	0.833183	0.833183	0.833183	33	3	30
MCPH1	HIGH-MOD	0.001	0.392486	0.854655	0.53364	0.109253	0.109253	0.109253	41	7	34
ARHGAP39	HIGH-MOD	0.001	0.392505	-0.147911	0.69916	0.832455	0.832455	0.832455	24	2	22
ZNF283	HIGH-MOD	0.001	0.392505	-0.147911	0.69916	0.832455	0.832455	0.832455	24	2	22
FAM184A	HIGH-MOD	0.001	0.392505	-0.147911	0.69916	0.832455	0.832455	0.832455	24	2	22
CEP135	HIGH-MOD	0.001	0.392505	-0.147911	0.69916	0.832455	0.832455	0.832455	24	2	22
ZNF28	HIGH-MOD	0.001	0.392505	-0.147911	0.69916	0.832455	0.832455	0.832455	24	2	22
ZC3H18	HIGH-MOD	0.001	0.392505	-0.147911	0.69916	0.832455	0.832455	0.832455	24	2	22
TSKS	HIGH-MOD	0.001	0.392505	-0.147911	0.69916	0.832455	0.832455	0.832455	24	2	22
CIC	HIGH-MOD	0.001	0.392505	-0.147911	0.69916	0.832454	0.832454	0.832454	24	2	22
CNTN2	HIGH-MOD	0.001	0.392505	-0.147911	0.69916	0.832454	0.832454	0.832454	24	2	22
DISP3	HIGH-MOD	0.001	0.392505	-0.147911	0.69916	0.832454	0.832454	0.832454	24	2	22
KRT82	HIGH-MOD	0.001	0.392718	1.22921	0.767671	0.109328	0.109328	0.109328	19	4	15
TMEM214	HIGH-MOD	0.001	0.392718	1.22921	0.767671	0.109328	0.109328	0.109328	19	4	15
LRP8	HIGH-MOD	0.001	0.392718	1.22921	0.767671	0.109329	0.109329	0.109329	19	4	15
RBM26	HIGH-MOD	0.001	0.392718	1.22921	0.767671	0.109329	0.109329	0.109329	19	4	15
TTC6	HIGH-MOD	0.001	0.392921	-0.10771	0.507672	0.831978	0.831978	0.831978	47	4	43
GCN1	HIGH-MOD	0.001	0.393268	0.106286	0.499759	0.831581	0.831581	0.831581	47	5	42
SRMS	HIGH-MOD	0.001	0.393767	0.172082	0.806365	0.831011	0.831011	0.831011	17	2	15
NPDC1	HIGH-MOD	0.001	0.393767	0.172082	0.806365	0.831011	0.831011	0.831011	17	2	15
ZNF614	HIGH-MOD	0.001	0.393767	0.172082	0.806365	0.831011	0.831011	0.831011	17	2	15
GASK1A	HIGH-MOD	0.001	0.393767	0.172082	0.806365	0.831011	0.831011	0.831011	17	2	15
CYP4B1	HIGH-MOD	0.001	0.393767	0.172082	0.806365	0.831011	0.831011	0.831011	17	2	15
DHX36	HIGH-MOD	0.001	0.393767	0.172082	0.806365	0.831011	0.831011	0.831011	17	2	15
PLA2G3	HIGH-MOD	0.001	0.393767	0.172082	0.806365	0.831011	0.831011	0.831011	17	2	15
THRAP3	HIGH-MOD	0.001	0.393767	0.172082	0.806365	0.831011	0.831011	0.831011	17	2	15
SEMA3A	HIGH-MOD	0.001	0.393767	0.172082	0.806365	0.831011	0.831011	0.831011	17	2	15
TMC3	HIGH-MOD	0.001	0.393767	0.172082	0.806365	0.831011	0.831011	0.831011	17	2	15
ZMYND8	HIGH-MOD	0.001	0.393767	0.172082	0.806365	0.831011	0.831011	0.831011	17	2	15
TMEM87B	HIGH-MOD	0.001	0.393767	0.172083	0.806365	0.831011	0.831011	0.831011	17	2	15
UBQLN3	HIGH-MOD	0.001	0.393767	0.172083	0.806365	0.831011	0.831011	0.831011	17	2	15
PPM1K	HIGH-MOD	0.001	0.394081	1.99082	1.24487	0.109772	0.109772	0.109772	8	2	6
PGC	HIGH-MOD	0.001	0.394081	1.99082	1.24487	0.109772	0.109772	0.109772	8	2	6
SCAMP2	HIGH-MOD	0.001	0.394081	1.99082	1.24487	0.109772	0.109772	0.109772	8	2	6
ENDOG	HIGH-MOD	0.001	0.394081	1.99082	1.24487	0.109772	0.109772	0.109772	8	2	6
IL18BP	HIGH-MOD	0.001	0.394081	1.99082	1.24487	0.109772	0.109772	0.109772	8	2	6
GRXCR2	HIGH-MOD	0.001	0.394081	1.99082	1.24487	0.109772	0.109772	0.109772	8	2	6
EIF3M	HIGH-MOD	0.001	0.394081	1.99082	1.24487	0.109772	0.109772	0.109772	8	2	6
MOB3C	HIGH-MOD	0.001	0.394081	1.99082	1.24487	0.109772	0.109772	0.109772	8	2	6
CFAP99	HIGH-MOD	0.001	0.394082	1.99082	1.24487	0.109772	0.109772	0.109772	8	2	6
IL32	HIGH-MOD	0.001	0.394082	1.99082	1.24487	0.109772	0.109772	0.109772	8	2	6
BTN1A1	HIGH-MOD	0.001	0.394082	1.99082	1.24487	0.109772	0.109772	0.109772	8	2	6
TTC36	HIGH-MOD	0.001	0.394082	1.99082	1.24487	0.109772	0.109772	0.109772	8	2	6
TMEM215	HIGH-MOD	0.001	0.394082	1.99082	1.24487	0.109772	0.109772	0.109772	8	2	6
PXMP2	HIGH-MOD	0.001	0.394082	1.99082	1.24487	0.109772	0.109772	0.109772	8	2	6
PPM1J	HIGH-MOD	0.001	0.394082	1.99082	1.24487	0.109772	0.109772	0.109772	8	2	6
OR2B6	HIGH-MOD	0.001	0.394082	1.99082	1.24487	0.109772	0.109772	0.109772	8	2	6
SLC25A2	HIGH-MOD	0.001	0.394082	1.99082	1.24487	0.109772	0.109772	0.109772	8	2	6
BBC3	HIGH-MOD	0.001	0.394082	1.99082	1.24487	0.109772	0.109772	0.109772	8	2	6
AP3M1	HIGH-MOD	0.001	0.394082	1.99082	1.24487	0.109772	0.109772	0.109772	8	2	6
ANGPT1	HIGH-MOD	0.001	0.394082	1.99082	1.24487	0.109772	0.109772	0.109772	8	2	6
AMN1	HIGH-MOD	0.001	0.394082	1.99082	1.24487	0.109772	0.109772	0.109772	8	2	6
LACTB2	HIGH-MOD	0.001	0.394082	1.99082	1.24487	0.109772	0.109772	0.109772	8	2	6
ZNF496	HIGH-MOD	0.001	0.394082	1.99082	1.24487	0.109772	0.109772	0.109772	8	2	6
SFTPC	HIGH-MOD	0.001	0.394082	1.99082	1.24487	0.109772	0.109772	0.109772	8	2	6
PROCR	HIGH-MOD	0.001	0.394082	1.99082	1.24487	0.109772	0.109772	0.109772	8	2	6
PRDM11	HIGH-MOD	0.001	0.394082	1.99082	1.24487	0.109772	0.109772	0.109772	8	2	6
LRRC4	HIGH-MOD	0.001	0.394082	1.99082	1.24487	0.109772	0.109772	0.109772	8	2	6
CD7	HIGH-MOD	0.001	0.394082	1.99082	1.24487	0.109772	0.109772	0.109772	8	2	6
PLEKHM2	HIGH-MOD	0.001	0.394082	1.99082	1.24487	0.109772	0.109772	0.109772	8	2	6
KBTBD6	HIGH-MOD	0.001	0.394082	1.99082	1.24487	0.109772	0.109772	0.109772	8	2	6
MFSD10	HIGH-MOD	0.001	0.394393	0.120504	0.562255	0.830295	0.830295	0.830295	35	4	31
ICAM1	HIGH-MOD	0.001	0.394951	1.48679	0.930438	0.110055	0.110055	0.110055	15	3	12
B4GALNT2	HIGH-MOD	0.001	0.394951	1.48679	0.930438	0.110055	0.110055	0.110055	15	3	12
ZNF208	HIGH-MOD	0.001	0.395104	0.852957	0.533858	0.110105	0.110105	0.110105	40	7	33
C1orf167	HIGH-MOD	0.001	0.395104	0.852957	0.533858	0.110105	0.110105	0.110105	40	7	33
KIAA0232	HIGH-MOD	0.001	0.395337	0.140428	0.651024	0.829219	0.829219	0.829219	27	3	24
DNAJC13	HIGH-MOD	0.001	0.395337	0.140428	0.651024	0.829219	0.829219	0.829219	27	3	24
LPIN1	HIGH-MOD	0.001	0.395337	0.140428	0.651024	0.829219	0.829219	0.829219	27	3	24
FAM187B	HIGH-MOD	0.001	0.395817	1.2272	0.768595	0.110337	0.110337	0.110337	18	4	14
SLC7A4	HIGH-MOD	0.001	0.395817	1.2272	0.768595	0.110337	0.110337	0.110337	18	4	14
B4GALNT4	HIGH-MOD	0.001	0.396467	1.05308	0.659938	0.110549	0.110549	0.110549	28	5	23
HHIPL1	HIGH-MOD	0.001	0.39652	-0.125864	0.57887	0.827873	0.827873	0.827873	36	3	33
ALOX15B	HIGH-MOD	0.001	0.396579	-0.152136	0.699422	0.827806	0.827806	0.827806	23	2	21
ANKLE1	HIGH-MOD	0.001	0.396579	-0.152136	0.699422	0.827806	0.827806	0.827806	23	2	21
LRSAM1	HIGH-MOD	0.001	0.396579	-0.152136	0.699422	0.827806	0.827806	0.827806	23	2	21
ITGA2B	HIGH-MOD	0.001	0.396579	-0.152136	0.699422	0.827806	0.827806	0.827806	23	2	21
APBB1	HIGH-MOD	0.001	0.396579	-0.152136	0.699422	0.827806	0.827806	0.827806	23	2	21
THBS3	HIGH-MOD	0.001	0.396579	-0.152136	0.699422	0.827805	0.827805	0.827805	23	2	21
ROBO2	HIGH-MOD	0.001	0.396579	-0.152136	0.699422	0.827805	0.827805	0.827805	23	2	21
WDR87	HIGH-MOD	0.001	0.396854	0.0992785	0.455578	0.827493	0.827493	0.827493	60	6	54
ZNF648	HIGH-MOD	0.001	0.397088	1.1799	0.73983	0.110751	0.110751	0.110751	18	4	14
PEAK3	HIGH-MOD	0.001	0.397088	1.1799	0.73983	0.110751	0.110751	0.110751	18	4	14
GRM4	CV-HIGH-REVEL-0.5	0.001	0.398037	-0.0848725	0.721859	0.906404	0.906404	0.906404	22	2	20
TMC1	HIGH-MOD	0.001	0.398329	0.177359	0.805927	0.825818	0.825818	0.825818	18	2	16
TUBGCP3	HIGH-MOD	0.001	0.398329	0.177359	0.805927	0.825818	0.825818	0.825818	18	2	16
SH2D5	HIGH-MOD	0.001	0.398329	0.177359	0.805927	0.825818	0.825818	0.825818	18	2	16
TAF1B	HIGH-MOD	0.001	0.398329	0.177359	0.805926	0.825818	0.825818	0.825818	18	2	16
ERN1	HIGH-MOD	0.001	0.398329	0.177359	0.805927	0.825818	0.825818	0.825818	18	2	16
NCOA2	HIGH-MOD	0.001	0.398329	0.177359	0.805926	0.825818	0.825818	0.825818	18	2	16
PRCP	HIGH-MOD	0.001	0.398329	0.177359	0.805927	0.825818	0.825818	0.825818	18	2	16
SORBS3	HIGH-MOD	0.001	0.398329	0.177358	0.805926	0.825818	0.825818	0.825818	18	2	16
TTC22	HIGH-MOD	0.001	0.398329	0.177358	0.805926	0.825818	0.825818	0.825818	18	2	16
SEC14L6	HIGH-MOD	0.001	0.398329	0.177359	0.805927	0.825818	0.825818	0.825818	18	2	16
PTCD3	HIGH-MOD	0.001	0.398329	0.177359	0.805927	0.825818	0.825818	0.825818	18	2	16
CSGALNACT1	HIGH-MOD	0.001	0.398329	0.177359	0.805927	0.825818	0.825818	0.825818	18	2	16
MARK3	HIGH-MOD	0.001	0.398329	0.177359	0.805927	0.825818	0.825818	0.825818	18	2	16
SCAPER	HIGH-MOD	0.001	0.398329	0.177359	0.805927	0.825818	0.825818	0.825818	18	2	16
ALG1	HIGH-MOD	0.001	0.398329	0.177359	0.805927	0.825818	0.825818	0.825818	18	2	16
INAVA	HIGH-MOD	0.001	0.398329	0.177359	0.805927	0.825818	0.825818	0.825818	18	2	16
HECW2	HIGH-MOD	0.001	0.398329	0.177359	0.805927	0.825818	0.825818	0.825818	18	2	16
FMO4	HIGH-MOD	0.001	0.398329	0.177359	0.805926	0.825818	0.825818	0.825818	18	2	16
NT5DC2	HIGH-MOD	0.001	0.398329	0.177359	0.805927	0.825818	0.825818	0.825818	18	2	16
RAD54L	HIGH-MOD	0.001	0.398329	0.177359	0.805926	0.825818	0.825818	0.825818	18	2	16
FLT3	HIGH-MOD	0.001	0.39833	0.177359	0.805927	0.825818	0.825818	0.825818	18	2	16
PDE4C	HIGH-MOD	0.001	0.39833	0.177359	0.805927	0.825818	0.825818	0.825818	18	2	16
BRCA2	CV-HIGH-REVEL-0.5	0.001	0.398906	0.993833	0.727798	0.172085	0.172085	0.172085	22	4	18
MTCL1	HIGH-MOD	0.001	0.39894	0.100909	0.456692	0.825126	0.825126	0.825126	56	6	50
RECQL5	HIGH-MOD	0.001	0.399069	0.143947	0.650921	0.82498	0.82498	0.82498	28	3	25
ZNF341	HIGH-MOD	0.001	0.399069	0.143947	0.650921	0.82498	0.82498	0.82498	28	3	25
ADAMTS18	HIGH-MOD	0.001	0.399069	0.143947	0.650921	0.82498	0.82498	0.82498	28	3	25
PXDNL	HIGH-MOD	0.001	0.399069	0.143947	0.650921	0.82498	0.82498	0.82498	28	3	25
CYB5D2	CV-HIGH-REVEL-0.5	0.001	0.399219	1.58511	1.16115	0.172215	0.172215	0.172215	9	2	7
CAND2	CV-HIGH-REVEL-0.5	0.001	0.399219	1.58511	1.16115	0.172215	0.172215	0.172215	9	2	7
CHRNA2	CV-HIGH-REVEL-0.5	0.001	0.399219	1.58511	1.16115	0.172215	0.172215	0.172215	9	2	7
CYP4F11	CV-HIGH-REVEL-0.5	0.001	0.399219	1.58511	1.16115	0.172215	0.172215	0.172215	9	2	7
EVPL	CV-HIGH-REVEL-0.5	0.001	0.399219	1.58511	1.16115	0.172215	0.172215	0.172215	9	2	7
FSIP2	CV-HIGH-REVEL-0.5	0.001	0.399219	1.58511	1.16115	0.172215	0.172215	0.172215	9	2	7
MOCOS	CV-HIGH-REVEL-0.5	0.001	0.399219	1.58511	1.16115	0.172215	0.172215	0.172215	9	2	7
SLC5A9	CV-HIGH-REVEL-0.5	0.001	0.399219	1.58511	1.16115	0.172215	0.172215	0.172215	9	2	7
UGT2A1	CV-HIGH-REVEL-0.5	0.001	0.399219	1.58511	1.16115	0.172215	0.172215	0.172215	9	2	7
KRT84	HIGH-MOD	0.001	0.399738	1.02087	0.641664	0.111616	0.111616	0.111616	26	5	21
CC2D2A	HIGH-MOD	0.001	0.399843	-0.128647	0.57879	0.824105	0.824105	0.824105	35	3	32
STARD9	HIGH-MOD	0.001	0.399852	-0.0741567	0.333618	0.824095	0.824095	0.824095	109	10	99
CPLANE1	HIGH-MOD	0.001	0.399873	-0.0936449	0.421232	0.824071	0.824071	0.824071	66	6	60
NOX5	HIGH-MOD	0.001	0.4006	1.04881	0.659746	0.111898	0.111898	0.111898	27	5	22
PHKB	HIGH-MOD	0.001	0.400691	0.125504	0.561542	0.823148	0.823148	0.823148	37	4	33
KIF7	HIGH-MOD	0.001	0.400691	0.125504	0.561543	0.823148	0.823148	0.823148	37	4	33
ABCA10	HIGH-MOD	0.001	0.400691	0.125504	0.561543	0.823148	0.823148	0.823148	37	4	33
CTNND1	HIGH-MOD	0.001	0.400787	-0.156583	0.700164	0.82304	0.82304	0.82304	22	2	20
RXFP1	HIGH-MOD	0.001	0.400826	1.97938	1.24537	0.111972	0.111972	0.111972	7	2	5
B3GLCT	HIGH-MOD	0.001	0.400827	1.97938	1.24537	0.111972	0.111972	0.111972	7	2	5
KRTAP10-2	HIGH-MOD	0.001	0.400827	1.97938	1.24537	0.111972	0.111972	0.111972	7	2	5
C8orf76	HIGH-MOD	0.001	0.400827	1.97938	1.24537	0.111972	0.111972	0.111972	7	2	5
HOXC5	HIGH-MOD	0.001	0.400827	1.97938	1.24537	0.111972	0.111972	0.111972	7	2	5
HUS1	HIGH-MOD	0.001	0.400827	1.97938	1.24537	0.111972	0.111972	0.111972	7	2	5
KIFBP	HIGH-MOD	0.001	0.400827	1.97938	1.24537	0.111972	0.111972	0.111972	7	2	5
PIGB	HIGH-MOD	0.001	0.400827	1.97938	1.24537	0.111972	0.111972	0.111972	7	2	5
ZNF521	HIGH-MOD	0.001	0.400827	1.97938	1.24537	0.111972	0.111972	0.111972	7	2	5
TSSK1B	HIGH-MOD	0.001	0.400827	1.97938	1.24537	0.111972	0.111972	0.111972	7	2	5
KRT86	HIGH-MOD	0.001	0.400827	1.97938	1.24537	0.111972	0.111972	0.111972	7	2	5
OR52K1	HIGH-MOD	0.001	0.400827	1.97938	1.24537	0.111972	0.111972	0.111972	7	2	5
ZNF709	HIGH-MOD	0.001	0.400827	1.97938	1.24537	0.111972	0.111972	0.111972	7	2	5
DLX6	HIGH-MOD	0.001	0.400827	1.97938	1.24537	0.111972	0.111972	0.111972	7	2	5
OR7A10	HIGH-MOD	0.001	0.400827	1.97938	1.24537	0.111972	0.111972	0.111972	7	2	5
RARB	HIGH-MOD	0.001	0.400827	1.97938	1.24537	0.111972	0.111972	0.111972	7	2	5
SETD9	HIGH-MOD	0.001	0.400827	1.97938	1.24537	0.111972	0.111972	0.111972	7	2	5
RAB32	HIGH-MOD	0.001	0.400827	1.97938	1.24537	0.111972	0.111972	0.111972	7	2	5
LCE6A	HIGH-MOD	0.001	0.400827	1.97938	1.24537	0.111972	0.111972	0.111972	7	2	5
STK4	HIGH-MOD	0.001	0.400827	1.97938	1.24537	0.111972	0.111972	0.111972	7	2	5
DDX5	HIGH-MOD	0.001	0.400827	1.97938	1.24537	0.111972	0.111972	0.111972	7	2	5
SEPSECS	HIGH-MOD	0.001	0.400827	1.97938	1.24537	0.111972	0.111972	0.111972	7	2	5
SLC44A1	HIGH-MOD	0.001	0.400827	1.97938	1.24537	0.111972	0.111972	0.111972	7	2	5
LAPTM5	HIGH-MOD	0.001	0.400827	1.97938	1.24537	0.111972	0.111972	0.111972	7	2	5
HOXD3	HIGH-MOD	0.001	0.400827	1.97938	1.24537	0.111972	0.111972	0.111972	7	2	5
TMEM150B	HIGH-MOD	0.001	0.400827	1.97938	1.24537	0.111972	0.111972	0.111972	7	2	5
SAP25	HIGH-MOD	0.001	0.400827	1.97938	1.24537	0.111972	0.111972	0.111972	7	2	5
DNMT3L	HIGH-MOD	0.001	0.400827	1.97938	1.24537	0.111972	0.111972	0.111972	7	2	5
MIER3	HIGH-MOD	0.001	0.400827	1.97938	1.24537	0.111972	0.111972	0.111972	7	2	5
NMI	HIGH-MOD	0.001	0.400827	1.97938	1.24537	0.111972	0.111972	0.111972	7	2	5
ETFBKMT	HIGH-MOD	0.001	0.400827	1.97938	1.24537	0.111972	0.111972	0.111972	7	2	5
FCER2	HIGH-MOD	0.001	0.400827	1.97938	1.24537	0.111972	0.111972	0.111972	7	2	5
SDSL	HIGH-MOD	0.001	0.400827	1.97938	1.24537	0.111972	0.111972	0.111972	7	2	5
IFT22	HIGH-MOD	0.001	0.400827	1.97938	1.24537	0.111972	0.111972	0.111972	7	2	5
SIL1	HIGH-MOD	0.001	0.400827	1.97938	1.24537	0.111972	0.111972	0.111972	7	2	5
UPP2	HIGH-MOD	0.001	0.400827	1.97938	1.24537	0.111972	0.111972	0.111972	7	2	5
NKAIN3	HIGH-MOD	0.001	0.400827	1.97938	1.24537	0.111972	0.111972	0.111972	7	2	5
OR1N2	HIGH-MOD	0.001	0.400827	1.97938	1.24537	0.111972	0.111972	0.111972	7	2	5
MSL2	HIGH-MOD	0.001	0.400827	1.97938	1.24537	0.111972	0.111972	0.111972	7	2	5
OMG	HIGH-MOD	0.001	0.400827	1.97938	1.24537	0.111972	0.111972	0.111972	7	2	5
FAM217A	HIGH-MOD	0.001	0.400827	1.97938	1.24537	0.111972	0.111972	0.111972	7	2	5
LRRC8B	HIGH-MOD	0.001	0.400827	1.97938	1.24537	0.111972	0.111972	0.111972	7	2	5
CDRT15L2	HIGH-MOD	0.001	0.400827	1.97938	1.24537	0.111972	0.111972	0.111972	7	2	5
PIH1D1	HIGH-MOD	0.001	0.400827	1.97938	1.24537	0.111972	0.111972	0.111972	7	2	5
SLC2A12	HIGH-MOD	0.001	0.400827	1.97938	1.24537	0.111972	0.111972	0.111972	7	2	5
UBASH3B	HIGH-MOD	0.001	0.400827	1.97938	1.24537	0.111972	0.111972	0.111972	7	2	5
MYH13	CV-HIGH-REVEL-0.5	0.001	0.401042	0.0770938	0.634287	0.90326	0.90326	0.90326	29	3	26
RYR2	CV-HIGH-REVEL-0.5	0.001	0.401042	0.0770939	0.634287	0.90326	0.90326	0.90326	29	3	26
FGF22	HIGH-MOD	0.001	0.401469	1.47642	0.929466	0.112183	0.112183	0.112183	14	3	11
RRP1B	HIGH-MOD	0.001	0.401469	1.47642	0.929466	0.112183	0.112183	0.112183	14	3	11
TOP3B	HIGH-MOD	0.001	0.401469	1.47642	0.929466	0.112183	0.112183	0.112183	14	3	11
ADAM12	HIGH-MOD	0.001	0.401469	1.47642	0.929466	0.112183	0.112183	0.112183	14	3	11
KLF4	HIGH-MOD	0.001	0.401469	1.47642	0.929466	0.112183	0.112183	0.112183	14	3	11
ZSCAN9	HIGH-MOD	0.001	0.401469	1.47642	0.929466	0.112183	0.112183	0.112183	14	3	11
NAALAD2	HIGH-MOD	0.001	0.401469	1.47642	0.929466	0.112183	0.112183	0.112183	14	3	11
PUS10	HIGH-MOD	0.001	0.401469	1.47642	0.929466	0.112183	0.112183	0.112183	14	3	11
ZBTB48	HIGH-MOD	0.001	0.401469	1.47642	0.929466	0.112183	0.112183	0.112183	14	3	11
DNMBP	HIGH-MOD	0.001	0.401625	0.112888	0.502055	0.822095	0.822095	0.822095	45	5	40
ROBO4	HIGH-MOD	0.001	0.40215	-0.15667	0.69442	0.821503	0.821503	0.821503	26	2	24
ITIH3	HIGH-MOD	0.001	0.40215	-0.15667	0.694419	0.821503	0.821503	0.821503	26	2	24
STAB1	HIGH-MOD	0.001	0.402208	0.610387	0.384523	0.112424	0.112424	0.112424	83	12	71
GLI1	HIGH-MOD	0.001	0.403061	0.182955	0.806221	0.820479	0.820479	0.820479	19	2	17
ACAD9	HIGH-MOD	0.001	0.403061	0.182955	0.806221	0.820479	0.820479	0.820479	19	2	17
SLC22A8	HIGH-MOD	0.001	0.403061	0.182955	0.806221	0.820478	0.820478	0.820478	19	2	17
SBF1	HIGH-MOD	0.001	0.403826	-0.104132	0.456654	0.81962	0.81962	0.81962	58	5	53
WWOX	HIGH-MOD	0.001	0.40396	0.128163	0.561559	0.819469	0.819469	0.819469	38	4	34
CASKIN1	HIGH-MOD	0.001	0.40396	0.128163	0.561559	0.819469	0.819469	0.819469	38	4	34
POLD1	HIGH-MOD	0.001	0.404088	1.04582	0.659956	0.11304	0.11304	0.11304	26	5	21
ATP2C2	CV-HIGH-REVEL-0.5	0.001	0.405117	0.0805002	0.634375	0.899022	0.899022	0.899022	30	3	27
ABI3BP	CV-HIGH	0.001	0.405939	1.37264	1.11414	0.21794	0.21794	0.21794	10	2	8
SYNE1	CV-HIGH	0.001	0.405939	1.37264	1.11414	0.21794	0.21794	0.21794	10	2	8
BIRC6	HIGH-MOD	0.001	0.405954	-0.103466	0.447712	0.817237	0.817237	0.817237	56	5	51
KCNK7	CV-HIGH-REVEL-0.5	0.001	0.406061	1.57556	1.16181	0.175059	0.175059	0.175059	8	2	6
RMND1	CV-HIGH-REVEL-0.5	0.001	0.406061	1.57556	1.16181	0.175059	0.175059	0.175059	8	2	6
LAMB2	CV-HIGH-REVEL-0.5	0.001	0.406061	1.57556	1.16181	0.175059	0.175059	0.175059	8	2	6
ZYG11A	CV-HIGH-REVEL-0.5	0.001	0.406061	1.57556	1.16181	0.175059	0.175059	0.175059	8	2	6
ECE1	CV-HIGH-REVEL-0.5	0.001	0.406061	1.57556	1.16181	0.175059	0.175059	0.175059	8	2	6
GAL3ST4	CV-HIGH-REVEL-0.5	0.001	0.406061	1.57556	1.16181	0.175059	0.175059	0.175059	8	2	6
NDUFA13	CV-HIGH-REVEL-0.5	0.001	0.406061	1.57556	1.16181	0.175059	0.175059	0.175059	8	2	6
TXNRD3	CV-HIGH-REVEL-0.5	0.001	0.406061	1.57556	1.16181	0.175059	0.175059	0.175059	8	2	6
DNAAF5	HIGH-MOD	0.001	0.406082	-0.160492	0.693914	0.817093	0.817093	0.817093	25	2	23
TBX3	HIGH-MOD	0.001	0.406082	-0.160492	0.693914	0.817093	0.817093	0.817093	25	2	23
AKAP1	HIGH-MOD	0.001	0.406082	-0.160492	0.693914	0.817093	0.817093	0.817093	25	2	23
CCDC158	HIGH-MOD	0.001	0.40614	0.925695	0.585247	0.113714	0.113714	0.113714	36	6	30
SLC12A4	CV-HIGH-REVEL-0.5	0.001	0.406211	0.10037	0.782129	0.897888	0.897888	0.897888	19	2	17
DHCR7	CV-HIGH-REVEL-0.5	0.001	0.406211	0.10037	0.782129	0.897888	0.897888	0.897888	19	2	17
STEAP1B	HIGH-MOD	0.001	0.406708	1.46964	0.929619	0.113901	0.113901	0.113901	13	3	10
SNRK	HIGH-MOD	0.001	0.406708	1.46964	0.929619	0.113901	0.113901	0.113901	13	3	10
POMT2	HIGH-MOD	0.001	0.406708	1.46964	0.929619	0.113901	0.113901	0.113901	13	3	10
FCRL5	HIGH-MOD	0.001	0.406708	1.46964	0.929619	0.113901	0.113901	0.113901	13	3	10
EN2	HIGH-MOD	0.001	0.406708	1.46964	0.929619	0.113901	0.113901	0.113901	13	3	10
CASS4	HIGH-MOD	0.001	0.406708	1.46964	0.929619	0.113901	0.113901	0.113901	13	3	10
CNTROB	HIGH-MOD	0.001	0.406708	1.46964	0.929619	0.113901	0.113901	0.113901	13	3	10
CERS4	HIGH-MOD	0.001	0.406708	1.46964	0.929619	0.113901	0.113901	0.113901	13	3	10
DDI2	HIGH-MOD	0.001	0.406708	1.46964	0.929619	0.113901	0.113901	0.113901	13	3	10
C14orf93	HIGH-MOD	0.001	0.406708	1.46964	0.929619	0.113901	0.113901	0.113901	13	3	10
B3GNT8	HIGH-MOD	0.001	0.406708	1.46964	0.929619	0.113901	0.113901	0.113901	13	3	10
PSRC1	HIGH-MOD	0.001	0.406708	1.46964	0.929619	0.113901	0.113901	0.113901	13	3	10
TTC29	HIGH-MOD	0.001	0.406708	1.46964	0.929619	0.113901	0.113901	0.113901	13	3	10
SLC39A6	HIGH-MOD	0.001	0.406708	1.46964	0.929619	0.113901	0.113901	0.113901	13	3	10
KCTD8	HIGH-MOD	0.001	0.406708	1.46964	0.929619	0.113901	0.113901	0.113901	13	3	10
TACR2	HIGH-MOD	0.001	0.406708	1.46964	0.929619	0.113901	0.113901	0.113901	13	3	10
BTNL9	HIGH-MOD	0.001	0.406708	1.46964	0.929619	0.113901	0.113901	0.113901	13	3	10
CAT	HIGH-MOD	0.001	0.406708	1.46964	0.929619	0.113901	0.113901	0.113901	13	3	10
XBP1	HIGH-MOD	0.001	0.406708	1.46964	0.929619	0.113901	0.113901	0.113901	13	3	10
ACSL1	HIGH-MOD	0.001	0.406708	1.46964	0.929619	0.113901	0.113901	0.113901	13	3	10
SLC27A1	HIGH-MOD	0.001	0.406708	1.46964	0.929619	0.113901	0.113901	0.113901	13	3	10
FBXO11	HIGH-MOD	0.001	0.406708	1.46963	0.929619	0.113901	0.113901	0.113901	13	3	10
LRP1B	CV-HIGH-REVEL-0.5	0.001	0.407084	0.0710299	0.548621	0.896986	0.896986	0.896986	41	4	37
SHANK3	HIGH-MOD	0.001	0.407318	0.130939	0.561823	0.815714	0.815714	0.815714	39	4	35
MYH15	HIGH-MOD	0.001	0.407917	-0.115471	0.493634	0.815047	0.815047	0.815047	45	4	41
PRKDC	HIGH-MOD	0.001	0.407981	0.638533	0.404372	0.11432	0.11432	0.11432	73	11	62
FMN1	HIGH-MOD	0.001	0.408024	-0.134841	0.576064	0.814928	0.814928	0.814928	37	3	34
MRTFA	HIGH-MOD	0.001	0.408617	0.838449	0.531282	0.114529	0.114529	0.114529	42	7	35
ABCB5	HIGH-MOD	0.001	0.410119	0.921895	0.584955	0.115023	0.115023	0.115023	35	6	29
DGKD	HIGH-MOD	0.001	0.410143	-0.164524	0.693877	0.812572	0.812572	0.812572	24	2	22
UBN1	HIGH-MOD	0.001	0.410143	-0.164524	0.693877	0.812572	0.812572	0.812572	24	2	22
PMS1	HIGH-MOD	0.001	0.410143	-0.164524	0.693877	0.812572	0.812572	0.812572	24	2	22
PTK2	HIGH-MOD	0.001	0.410143	-0.164524	0.693877	0.812572	0.812572	0.812572	24	2	22
PTPRC	HIGH-MOD	0.001	0.410143	-0.164524	0.693877	0.812572	0.812572	0.812572	24	2	22
PALLD	HIGH-MOD	0.001	0.410335	0.155644	0.655666	0.812359	0.812359	0.812359	26	3	23
MX1	HIGH-MOD	0.001	0.410335	0.155644	0.655666	0.812359	0.812359	0.812359	26	3	23
PTCH1	HIGH-MOD	0.001	0.410349	0.134091	0.564822	0.812343	0.812343	0.812343	35	4	31
ZC3H7A	HIGH-MOD	0.001	0.410654	1.46639	0.930898	0.1152	0.1152	0.1152	12	3	9
ZBED6	HIGH-MOD	0.001	0.410654	1.46639	0.930898	0.1152	0.1152	0.1152	12	3	9
NUBP1	HIGH-MOD	0.001	0.410654	1.46639	0.930898	0.1152	0.1152	0.1152	12	3	9
MAN2A2	HIGH-MOD	0.001	0.411338	-0.137515	0.575817	0.811248	0.811248	0.811248	36	3	33
LAMA2	CV-HIGH-REVEL-0.5	0.001	0.412638	0.0873415	0.638957	0.891273	0.891273	0.891273	27	3	24
TIGD6	HIGH-MOD	0.001	0.41278	0.19643	0.815491	0.809654	0.809654	0.809654	16	2	14
PTPN13	HIGH-MOD	0.001	0.413248	0.767961	0.488666	0.116056	0.116056	0.116056	50	8	42
QRICH2	CV-HIGH	0.001	0.4134	1.36242	1.11423	0.221424	0.221424	0.221424	9	2	7
PCK2	HIGH-MOD	0.001	0.413562	0.136584	0.564429	0.808791	0.808791	0.808791	36	4	32
ERCC2	HIGH-MOD	0.001	0.413562	0.136584	0.564429	0.808791	0.808791	0.808791	36	4	32
MYO1D	HIGH-MOD	0.001	0.414112	0.159089	0.655313	0.808185	0.808185	0.808185	27	3	24
LRRC47	HIGH-MOD	0.001	0.414112	0.159089	0.655313	0.808185	0.808185	0.808185	27	3	24
SERINC2	HIGH-MOD	0.001	0.414112	0.159089	0.655313	0.808185	0.808185	0.808185	27	3	24
PSME4	HIGH-MOD	0.001	0.414112	0.159089	0.655313	0.808185	0.808185	0.808185	27	3	24
PPP6R1	HIGH-MOD	0.001	0.414342	-0.168783	0.694307	0.807931	0.807931	0.807931	23	2	21
HDAC4	HIGH-MOD	0.001	0.414342	-0.168783	0.694307	0.807931	0.807931	0.807931	23	2	21
APC2	HIGH-MOD	0.001	0.414745	-0.140313	0.575837	0.807488	0.807488	0.807488	35	3	32
PALM2AKAP2	HIGH-MOD	0.001	0.414745	-0.140313	0.575837	0.807488	0.807488	0.807488	35	3	32
CEP131	HIGH-MOD	0.001	0.414745	-0.140313	0.575837	0.807488	0.807488	0.807488	35	3	32
ABCB6	HIGH-MOD	0.001	0.414885	1.19333	0.760463	0.116597	0.116597	0.116597	21	4	17
NDUFS1	HIGH-MOD	0.001	0.414885	1.19333	0.760463	0.116597	0.116597	0.116597	21	4	17
BRF2	HIGH-MOD	0.001	0.414885	1.19333	0.760463	0.116597	0.116597	0.116597	21	4	17
FER1L6	HIGH-MOD	0.001	0.415956	0.123645	0.503879	0.806157	0.806157	0.806157	45	5	40
EPB41L2	HIGH-MOD	0.001	0.416863	0.139194	0.564287	0.805162	0.805162	0.805162	37	4	33
RAB11FIP1	HIGH-MOD	0.001	0.416863	0.139194	0.564287	0.805162	0.805162	0.805162	37	4	33
TOGARAM2	HIGH-MOD	0.001	0.416863	0.139194	0.564287	0.805162	0.805162	0.805162	37	4	33
FBXO7	HIGH-MOD	0.001	0.417412	0.201564	0.814563	0.80456	0.80456	0.80456	17	2	15
GPAA1	HIGH-MOD	0.001	0.417412	0.201564	0.814563	0.80456	0.80456	0.80456	17	2	15
TMEM143	HIGH-MOD	0.001	0.417412	0.201564	0.814563	0.80456	0.80456	0.80456	17	2	15
PLOD3	HIGH-MOD	0.001	0.417412	0.201564	0.814563	0.80456	0.80456	0.80456	17	2	15
ARID5A	HIGH-MOD	0.001	0.417412	0.201564	0.814563	0.80456	0.80456	0.80456	17	2	15
ZHX2	HIGH-MOD	0.001	0.417412	0.201564	0.814563	0.80456	0.80456	0.80456	17	2	15
GJA8	HIGH-MOD	0.001	0.417412	0.201564	0.814563	0.80456	0.80456	0.80456	17	2	15
SBK2	HIGH-MOD	0.001	0.417412	0.201564	0.814563	0.80456	0.80456	0.80456	17	2	15
SELP	HIGH-MOD	0.001	0.417412	0.201564	0.814563	0.80456	0.80456	0.80456	17	2	15
RSF1	HIGH-MOD	0.001	0.417412	0.201564	0.814563	0.80456	0.80456	0.80456	17	2	15
RNF44	HIGH-MOD	0.001	0.417412	0.201564	0.814563	0.80456	0.80456	0.80456	17	2	15
ZNF609	HIGH-MOD	0.001	0.417412	0.201564	0.814563	0.80456	0.80456	0.80456	17	2	15
NTRK3	HIGH-MOD	0.001	0.417412	0.201564	0.814563	0.80456	0.80456	0.80456	17	2	15
DLGAP1	HIGH-MOD	0.001	0.417412	0.201564	0.814563	0.80456	0.80456	0.80456	17	2	15
RBAK	HIGH-MOD	0.001	0.417412	0.201564	0.814563	0.80456	0.80456	0.80456	17	2	15
TLR5	HIGH-MOD	0.001	0.417412	0.201564	0.814563	0.80456	0.80456	0.80456	17	2	15
CYP4V2	HIGH-MOD	0.001	0.417413	0.201564	0.814563	0.80456	0.80456	0.80456	17	2	15
ZNF132	HIGH-MOD	0.001	0.417413	0.201564	0.814563	0.80456	0.80456	0.80456	17	2	15
PBRM1	HIGH-MOD	0.001	0.417413	0.201564	0.814563	0.80456	0.80456	0.80456	17	2	15
DNAAF1	HIGH-MOD	0.001	0.417413	0.201564	0.814563	0.80456	0.80456	0.80456	17	2	15
PDIA5	HIGH-MOD	0.001	0.417413	0.201564	0.814563	0.80456	0.80456	0.80456	17	2	15
ADRA1D	HIGH-MOD	0.001	0.417413	0.201564	0.814563	0.80456	0.80456	0.80456	17	2	15
NKPD1	HIGH-MOD	0.001	0.417413	0.201564	0.814563	0.80456	0.80456	0.80456	17	2	15
SPATC1	HIGH-MOD	0.001	0.417413	0.201564	0.814563	0.80456	0.80456	0.80456	17	2	15
NEO1	HIGH-MOD	0.001	0.41801	0.162722	0.655354	0.803906	0.803906	0.803906	28	3	25
DNAH17	HIGH-MOD	0.001	0.418674	0.463963	0.29668	0.117853	0.117853	0.117853	145	19	126
ARID1B	HIGH-MOD	0.001	0.418873	0.125671	0.503659	0.802962	0.802962	0.802962	46	5	41
MYH8	HIGH-MOD	0.001	0.419136	-0.125847	0.503618	0.802675	0.802675	0.802675	47	4	43
TTN	CV-HIGH-REVEL-0.5	0.001	0.419417	0.0435012	0.299113	0.884368	0.884368	0.884368	138	14	124
LAMA3	HIGH-MOD	0.001	0.419431	0.106256	0.424508	0.802353	0.802353	0.802353	66	7	59
FKBP15	HIGH-MOD	0.001	0.419556	1.18814	0.760358	0.118145	0.118145	0.118145	20	4	16
APAF1	HIGH-MOD	0.001	0.419556	1.18814	0.760358	0.118145	0.118145	0.118145	20	4	16
IL17RE	HIGH-MOD	0.001	0.419556	1.18814	0.760358	0.118145	0.118145	0.118145	20	4	16
VEPH1	HIGH-MOD	0.001	0.419556	1.18814	0.760358	0.118145	0.118145	0.118145	20	4	16
PPAN	HIGH-MOD	0.001	0.419556	1.18814	0.760358	0.118145	0.118145	0.118145	20	4	16
RAPH1	HIGH-MOD	0.001	0.419556	1.18814	0.760358	0.118145	0.118145	0.118145	20	4	16
NPHP4	HIGH-MOD	0.001	0.419762	0.115332	0.459909	0.801991	0.801991	0.801991	54	6	48
RAPGEF6	HIGH-MOD	0.001	0.419785	-0.172794	0.688967	0.801967	0.801967	0.801967	26	2	24
TRPV1	HIGH-MOD	0.001	0.419785	-0.172794	0.688967	0.801967	0.801967	0.801967	26	2	24
HGD	CV-HIGH-REVEL-0.5	0.001	0.420973	0.116613	0.790983	0.882794	0.882794	0.882794	17	2	15
RASAL2	HIGH-MOD	0.001	0.421294	0.139238	0.550504	0.800324	0.800324	0.800324	35	4	31
FCSK	HIGH-MOD	0.001	0.421865	0.127784	0.503618	0.799703	0.799703	0.799703	47	5	42
EML4	HIGH-MOD	0.001	0.422039	0.166555	0.65579	0.799514	0.799514	0.799514	29	3	26
PLCG2	HIGH-MOD	0.001	0.422113	1.0217	0.655355	0.118995	0.118995	0.118995	28	5	23
SLC3A1	HIGH-MOD	0.001	0.422113	1.0217	0.655354	0.118995	0.118995	0.118995	28	5	23
PREX2	HIGH-MOD	0.001	0.422113	1.0217	0.655354	0.118995	0.118995	0.118995	28	5	23
TET3	HIGH-MOD	0.001	0.422113	1.0217	0.655354	0.118995	0.118995	0.118995	28	5	23
RUSC1	HIGH-MOD	0.001	0.422232	0.207058	0.814392	0.799304	0.799304	0.799304	18	2	16
AGGF1	HIGH-MOD	0.001	0.422232	0.207058	0.814392	0.799304	0.799304	0.799304	18	2	16
DHX33	HIGH-MOD	0.001	0.422232	0.207058	0.814392	0.799304	0.799304	0.799304	18	2	16
DYNC1I2	HIGH-MOD	0.001	0.422232	0.207058	0.814391	0.799304	0.799304	0.799304	18	2	16
LRRC75B	HIGH-MOD	0.001	0.422232	0.207058	0.814391	0.799304	0.799304	0.799304	18	2	16
GRK1	HIGH-MOD	0.001	0.422232	0.207058	0.814392	0.799304	0.799304	0.799304	18	2	16
RNPEP	HIGH-MOD	0.001	0.422232	0.207058	0.814392	0.799304	0.799304	0.799304	18	2	16
ANAPC1	HIGH-MOD	0.001	0.422232	0.207058	0.814392	0.799304	0.799304	0.799304	18	2	16
CNGA3	HIGH-MOD	0.001	0.422232	0.207058	0.814392	0.799304	0.799304	0.799304	18	2	16
SH2D4A	HIGH-MOD	0.001	0.422232	0.207058	0.814392	0.799304	0.799304	0.799304	18	2	16
GTF2IRD1	HIGH-MOD	0.001	0.422232	0.207058	0.814392	0.799304	0.799304	0.799304	18	2	16
TBXAS1	HIGH-MOD	0.001	0.422232	0.207058	0.814392	0.799304	0.799304	0.799304	18	2	16
IGDCC3	HIGH-MOD	0.001	0.422232	0.207058	0.814392	0.799304	0.799304	0.799304	18	2	16
LZTS1	HIGH-MOD	0.001	0.422232	0.207058	0.814392	0.799304	0.799304	0.799304	18	2	16
SEMA4D	HIGH-MOD	0.001	0.422944	-0.146256	0.572994	0.798531	0.798531	0.798531	37	3	34
CERS5	CV-HIGH-REVEL-0.5	0.001	0.423228	1.42866	1.071	0.182221	0.182221	0.182221	8	2	6
KLF11	HIGH-MOD	0.001	0.423358	1.18487	0.760869	0.11941	0.11941	0.11941	19	4	15
KDM5B	CV-HIGH-REVEL-0.5	0.001	0.423585	1.1621	0.871469	0.182371	0.182371	0.182371	16	3	13
SPTB	CV-HIGH-REVEL-0.5	0.001	0.423585	1.1621	0.871469	0.182371	0.182371	0.182371	16	3	13
TTLL13	HIGH-MOD	0.001	0.423819	-0.176621	0.688644	0.797583	0.797583	0.797583	25	2	23
RAD51AP2	HIGH-MOD	0.001	0.423819	-0.176621	0.688644	0.797583	0.797583	0.797583	25	2	23
AXL	HIGH-MOD	0.001	0.423819	-0.176621	0.688644	0.797583	0.797583	0.797583	25	2	23
IMPG2	HIGH-MOD	0.001	0.423819	-0.176621	0.688644	0.797583	0.797583	0.797583	25	2	23
CSAD	HIGH-MOD	0.001	0.423819	-0.176621	0.688644	0.797583	0.797583	0.797583	25	2	23
FAT3	HIGH-MOD	0.001	0.424211	-0.0945025	0.367676	0.797159	0.797159	0.797159	87	8	79
COL5A1	HIGH-MOD	0.001	0.424794	0.822782	0.529038	0.119888	0.119888	0.119888	43	7	36
IGSF10	HIGH-MOD	0.001	0.425626	-0.108214	0.417803	0.795629	0.795629	0.795629	69	6	63
UNC13C	HIGH-MOD	0.001	0.426115	1.01796	0.655313	0.120329	0.120329	0.120329	27	5	22
SARDH	HIGH-MOD	0.001	0.426115	1.01796	0.655313	0.120329	0.120329	0.120329	27	5	22
MKS1	HIGH-MOD	0.001	0.426115	1.01796	0.655313	0.120329	0.120329	0.120329	27	5	22
XYLT1	HIGH-MOD	0.001	0.426115	1.01796	0.655313	0.120329	0.120329	0.120329	27	5	22
LAMB4	HIGH-MOD	0.001	0.426464	0.704631	0.45375	0.120446	0.120446	0.120446	58	9	49
OR2D2	HIGH-MOD	0.001	0.426732	1.38548	0.892401	0.120535	0.120535	0.120535	13	3	10
DCHS2	HIGH-MOD	0.001	0.426775	0.661119	0.42585	0.12055	0.12055	0.12055	68	10	58
LLGL2	HIGH-MOD	0.001	0.426851	0.147948	0.567462	0.794309	0.794309	0.794309	35	4	31
HSPG2	CV-HIGH-REVEL-0.5	0.001	0.426998	0.832622	0.626433	0.183799	0.183799	0.183799	30	5	25
ABL2	HIGH-MOD	0.001	0.427256	0.212942	0.814977	0.793872	0.793872	0.793872	19	2	17
BAD	HIGH-MOD	0.001	0.427256	0.212942	0.814976	0.793872	0.793872	0.793872	19	2	17
ZFP36L2	HIGH-MOD	0.001	0.427256	0.212942	0.814976	0.793872	0.793872	0.793872	19	2	17
FBN3	HIGH-MOD	0.001	0.42797	0.098591	0.375896	0.793104	0.793104	0.793104	83	9	74
ZNF227	HIGH-MOD	0.001	0.427997	-0.18068	0.688777	0.793075	0.793075	0.793075	24	2	22
PTPN5	HIGH-MOD	0.001	0.427997	-0.18068	0.688777	0.793075	0.793075	0.793075	24	2	22
TGM3	HIGH-MOD	0.001	0.427997	-0.18068	0.688777	0.793075	0.793075	0.793075	24	2	22
HAUS3	HIGH-MOD	0.001	0.427997	-0.18068	0.688777	0.793075	0.793075	0.793075	24	2	22
PARD3	HIGH-MOD	0.001	0.427997	-0.18068	0.688777	0.793075	0.793075	0.793075	24	2	22
OTOP3	HIGH-MOD	0.001	0.427997	-0.18068	0.688777	0.793075	0.793075	0.793075	24	2	22
ADAMTSL1	HIGH-MOD	0.001	0.428078	0.82028	0.52899	0.120985	0.120985	0.120985	42	7	35
SETD1A	HIGH-MOD	0.001	0.428078	0.82028	0.52899	0.120985	0.120985	0.120985	42	7	35
WFS1	HIGH-MOD	0.001	0.428078	0.82028	0.52899	0.120985	0.120985	0.120985	42	7	35
RRP12	HIGH-MOD	0.001	0.428401	0.902237	0.582013	0.121093	0.121093	0.121093	36	6	30
HEATR5A	CV-HIGH-REVEL-0.5	0.001	0.429359	1.1557	0.871465	0.184789	0.184789	0.184789	15	3	12
FBN1	CV-HIGH-REVEL-0.5	0.001	0.429359	1.1557	0.871465	0.184789	0.184789	0.184789	15	3	12
PKM	CV-HIGH-REVEL-0.5	0.001	0.429359	1.1557	0.871465	0.184789	0.184789	0.184789	15	3	12
TET2	HIGH-MOD	0.001	0.429466	-0.132642	0.501735	0.791498	0.791498	0.791498	48	4	44
ERN2	HIGH-MOD	0.001	0.429469	1.01544	0.655666	0.12145	0.12145	0.12145	26	5	21
USP40	HIGH-MOD	0.001	0.429751	0.174731	0.659956	0.791193	0.791193	0.791193	26	3	23
DOCK1	HIGH-MOD	0.001	0.429751	0.174731	0.659956	0.791193	0.791193	0.791193	26	3	23
KCNH2	HIGH-MOD	0.001	0.429751	0.174731	0.659956	0.791193	0.791193	0.791193	26	3	23
PSG3	HIGH-MOD	0.001	0.429751	0.174731	0.659956	0.791193	0.791193	0.791193	26	3	23
AGBL5	HIGH-MOD	0.001	0.429751	0.174732	0.659956	0.791193	0.791193	0.791193	26	3	23
ATP13A4	HIGH-MOD	0.001	0.429751	0.174732	0.659956	0.791193	0.791193	0.791193	26	3	23
TEKT5	HIGH-MOD	0.001	0.429832	-0.151764	0.572966	0.791106	0.791106	0.791106	35	3	32
APOBR	HIGH-MOD	0.001	0.429832	-0.151765	0.572967	0.791106	0.791106	0.791106	35	3	32
SREBF2	HIGH-MOD	0.001	0.430173	0.150495	0.567157	0.79074	0.79074	0.79074	36	4	32
NLRP5	HIGH-MOD	0.001	0.430173	0.150495	0.567157	0.79074	0.79074	0.79074	36	4	32
CAPN3	CV-HIGH-REVEL-0.5	0.001	0.430334	-0.11318	0.710314	0.873403	0.873403	0.873403	24	2	22
AVIL	HIGH-MOD	0.001	0.432329	-0.184987	0.689368	0.788435	0.788435	0.788435	23	2	21
ZC3H4	HIGH-MOD	0.001	0.433595	0.153175	0.567109	0.787085	0.787085	0.787085	37	4	33
KIAA1755	HIGH-MOD	0.001	0.433595	0.153175	0.567109	0.787085	0.787085	0.787085	37	4	33
SASH1	HIGH-MOD	0.001	0.433689	0.178281	0.659746	0.786985	0.786985	0.786985	27	3	24
ZBTB38	HIGH-MOD	0.001	0.433689	0.178281	0.659746	0.786985	0.786985	0.786985	27	3	24
ZNF532	HIGH-MOD	0.001	0.433689	0.178281	0.659746	0.786985	0.786985	0.786985	27	3	24
PPL	HIGH-MOD	0.001	0.433712	0.136642	0.505594	0.786961	0.786961	0.786961	46	5	41
MROH2B	HIGH-MOD	0.001	0.433712	0.136642	0.505594	0.786961	0.786961	0.786961	46	5	41
DHCR7	CV	0.001	0.433938	1.27298	1.09243	0.243909	0.243909	0.243909	10	2	8
LAMA3	CV-HIGH-REVEL-0.5	0.001	0.434062	1.15174	0.872387	0.186761	0.186761	0.186761	14	3	11
PAPLN	HIGH-MOD	0.001	0.434664	-0.154884	0.570316	0.785948	0.785948	0.785948	38	3	35
COL16A1	CV-HIGH-REVEL-0.5	0.001	0.435058	-0.117391	0.710216	0.868716	0.868716	0.868716	23	2	21
XRN1	HIGH-MOD	0.001	0.435636	0.896253	0.58192	0.12352	0.12352	0.12352	34	6	28
MYO9B	HIGH-MOD	0.001	0.437122	0.155993	0.567315	0.783341	0.783341	0.783341	38	4	34
SLC4A8	HIGH-MOD	0.001	0.437554	0.227007	0.823795	0.782884	0.782884	0.782884	16	2	14
PCDHA3	HIGH-MOD	0.001	0.437554	0.227007	0.823795	0.782884	0.782884	0.782884	16	2	14
VWA2	HIGH-MOD	0.001	0.437554	0.227007	0.823795	0.782884	0.782884	0.782884	16	2	14
CACNA2D2	HIGH-MOD	0.001	0.437554	0.227007	0.823795	0.782884	0.782884	0.782884	16	2	14
SCLT1	HIGH-MOD	0.001	0.437554	0.227007	0.823795	0.782884	0.782884	0.782884	16	2	14
HS6ST3	HIGH-MOD	0.001	0.437554	0.227007	0.823795	0.782884	0.782884	0.782884	16	2	14
OIT3	HIGH-MOD	0.001	0.437554	0.227007	0.823795	0.782884	0.782884	0.782884	16	2	14
CR2	HIGH-MOD	0.001	0.437611	-0.188458	0.683706	0.782824	0.782824	0.782824	26	2	24
PCDHB4	HIGH-MOD	0.001	0.437611	-0.188458	0.683706	0.782824	0.782824	0.782824	26	2	24
USP35	HIGH-MOD	0.001	0.437768	0.182048	0.659937	0.782658	0.782658	0.782658	28	3	25
TTBK1	HIGH-MOD	0.001	0.437768	0.182048	0.659938	0.782658	0.782658	0.782658	28	3	25
SMG6	HIGH-MOD	0.001	0.438035	-0.157451	0.57001	0.782375	0.782375	0.782375	37	3	34
MSH6	CV-HIGH-REVEL-0.5	0.001	0.439907	-0.121772	0.710619	0.86394	0.86394	0.86394	22	2	20
SEC16A	HIGH-MOD	0.001	0.440045	-0.126199	0.452347	0.780255	0.780255	0.780255	58	5	53
MCAM	HIGH-MOD	0.001	0.4411	1.15557	0.753968	0.125362	0.125362	0.125362	22	4	18
FBRSL1	HIGH-MOD	0.001	0.441164	-0.638963	0.416924	0.125383	0.125383	0.125383	67	3	64
ZNF831	HIGH-MOD	0.001	0.441511	-0.160158	0.569963	0.778713	0.778713	0.778713	36	3	33
BAZ2B	HIGH-MOD	0.001	0.441511	-0.160158	0.569963	0.778713	0.778713	0.778713	36	3	33
RREB1	HIGH-MOD	0.001	0.441568	0.129593	0.461061	0.778653	0.778653	0.778653	57	6	51
SPAG9	HIGH-MOD	0.001	0.441754	-0.192305	0.683556	0.778457	0.778457	0.778457	25	2	23
ZNF226	HIGH-MOD	0.001	0.441754	-0.192305	0.683556	0.778457	0.778457	0.778457	25	2	23
PLCB1	HIGH-MOD	0.001	0.441754	-0.192305	0.683556	0.778457	0.778457	0.778457	25	2	23
ZNF574	HIGH-MOD	0.001	0.441754	-0.192305	0.683556	0.778457	0.778457	0.778457	25	2	23
LMCD1	HIGH-MOD	0.001	0.442296	1.4037	0.916846	0.125766	0.125766	0.125766	14	3	11
ZNF70	HIGH-MOD	0.001	0.442296	1.4037	0.916846	0.125766	0.125766	0.125766	14	3	11
TOX4	HIGH-MOD	0.001	0.442296	1.4037	0.916846	0.125766	0.125766	0.125766	14	3	11
NDC1	HIGH-MOD	0.001	0.442296	1.4037	0.916846	0.125766	0.125766	0.125766	14	3	11
RBM6	HIGH-MOD	0.001	0.442296	1.4037	0.916846	0.125766	0.125766	0.125766	14	3	11
FAM200C	HIGH-MOD	0.001	0.442296	1.4037	0.916846	0.125766	0.125766	0.125766	14	3	11
C10orf88	HIGH-MOD	0.001	0.442296	1.4037	0.916846	0.125766	0.125766	0.125766	14	3	11
CRTAC1	HIGH-MOD	0.001	0.442296	1.4037	0.916846	0.125766	0.125766	0.125766	14	3	11
NCOA7	HIGH-MOD	0.001	0.442296	1.4037	0.916846	0.125766	0.125766	0.125766	14	3	11
PDCD4	HIGH-MOD	0.001	0.442296	1.4037	0.916846	0.125766	0.125766	0.125766	14	3	11
PPM1D	HIGH-MOD	0.001	0.442296	1.4037	0.916846	0.125766	0.125766	0.125766	14	3	11
TREH	HIGH-MOD	0.001	0.442296	1.4037	0.916846	0.125766	0.125766	0.125766	14	3	11
ZNF280D	HIGH-MOD	0.001	0.442296	1.4037	0.916846	0.125766	0.125766	0.125766	14	3	11
CDKL2	HIGH-MOD	0.001	0.442296	1.4037	0.916846	0.125766	0.125766	0.125766	14	3	11
MAP10	HIGH-MOD	0.001	0.442296	1.4037	0.916846	0.125766	0.125766	0.125766	14	3	11
NCOA1	HIGH-MOD	0.001	0.442296	1.4037	0.916846	0.125766	0.125766	0.125766	14	3	11
TRIO	HIGH-MOD	0.001	0.442321	0.743021	0.485324	0.125774	0.125774	0.125774	52	8	44
HIPK3	HIGH-MOD	0.001	0.442436	0.232338	0.823128	0.777742	0.777742	0.777742	17	2	15
DEPDC1B	HIGH-MOD	0.001	0.442436	0.232338	0.823127	0.777742	0.777742	0.777742	17	2	15
KCNA10	HIGH-MOD	0.001	0.442436	0.232338	0.823127	0.777742	0.777742	0.777742	17	2	15
ZNF506	HIGH-MOD	0.001	0.442436	0.232338	0.823127	0.777742	0.777742	0.777742	17	2	15
SLITRK6	HIGH-MOD	0.001	0.442436	0.232338	0.823128	0.777742	0.777742	0.777742	17	2	15
FAM98A	HIGH-MOD	0.001	0.442436	0.232338	0.823128	0.777742	0.777742	0.777742	17	2	15
HYOU1	HIGH-MOD	0.001	0.442436	0.232338	0.823128	0.777742	0.777742	0.777742	17	2	15
ITCH	HIGH-MOD	0.001	0.442436	0.232338	0.823128	0.777742	0.777742	0.777742	17	2	15
ATG7	HIGH-MOD	0.001	0.442436	0.232338	0.823128	0.777742	0.777742	0.777742	17	2	15
MARS2	HIGH-MOD	0.001	0.442436	0.232338	0.823128	0.777742	0.777742	0.777742	17	2	15
SLC22A3	HIGH-MOD	0.001	0.442436	0.232338	0.823128	0.777742	0.777742	0.777742	17	2	15
ZNF695	HIGH-MOD	0.001	0.442436	0.232338	0.823127	0.777742	0.777742	0.777742	17	2	15
CYP2B6	HIGH-MOD	0.001	0.442436	0.232338	0.823128	0.777742	0.777742	0.777742	17	2	15
EMP2	HIGH-MOD	0.001	0.442436	0.232338	0.823128	0.777742	0.777742	0.777742	17	2	15
FAAP20	HIGH-MOD	0.001	0.442436	0.232338	0.823128	0.777742	0.777742	0.777742	17	2	15
DQX1	HIGH-MOD	0.001	0.442436	0.232338	0.823128	0.777742	0.777742	0.777742	17	2	15
CLCN6	HIGH-MOD	0.001	0.442436	0.232338	0.823128	0.777742	0.777742	0.777742	17	2	15
MIDEAS	HIGH-MOD	0.001	0.442436	0.232338	0.823128	0.777742	0.777742	0.777742	17	2	15
FAM227A	HIGH-MOD	0.001	0.442436	0.232338	0.823128	0.777742	0.777742	0.777742	17	2	15
MTMR9	HIGH-MOD	0.001	0.442436	0.232338	0.823128	0.777742	0.777742	0.777742	17	2	15
RHD	CV-HIGH-REVEL-0.5	0.001	0.442786	0.96199	0.73473	0.190429	0.190429	0.190429	2	2	0
ZNF451	HIGH-MOD	0.001	0.443677	0.995772	0.651204	0.126233	0.126233	0.126233	29	5	24
PLEKHH2	HIGH-MOD	0.001	0.44391	0.162089	0.570175	0.776197	0.776197	0.776197	35	4	31
ZNF721	HIGH-MOD	0.001	0.445479	-0.159194	0.555809	0.774558	0.774558	0.774558	38	3	35
PHF12	HIGH-MOD	0.001	0.445609	0.967039	0.633505	0.126888	0.126888	0.126888	27	5	22
CFAP410	HIGH-MOD	0.001	0.446056	-0.196405	0.683852	0.773956	0.773956	0.773956	24	2	22
SLC14A2	HIGH-MOD	0.001	0.446056	-0.196405	0.683852	0.773956	0.773956	0.773956	24	2	22
GXYLT2	HIGH-MOD	0.001	0.446056	-0.196405	0.683852	0.773956	0.773956	0.773956	24	2	22
TBC1D10C	HIGH-MOD	0.001	0.446056	-0.196405	0.683852	0.773956	0.773956	0.773956	24	2	22
CARMIL2	HIGH-MOD	0.001	0.446056	-0.196405	0.683852	0.773956	0.773956	0.773956	24	2	22
BLTP3B	HIGH-MOD	0.001	0.446056	-0.196405	0.683852	0.773956	0.773956	0.773956	24	2	22
TNKS	HIGH-MOD	0.001	0.446452	1.14933	0.753489	0.127174	0.127174	0.127174	21	4	17
ALOX15	HIGH-MOD	0.001	0.446452	1.14933	0.753489	0.127174	0.127174	0.127174	21	4	17
TARBP1	HIGH-MOD	0.001	0.44672	0.8833	0.579222	0.127265	0.127265	0.127265	37	6	31
ALPK3	HIGH-MOD	0.001	0.446833	-0.130026	0.45107	0.773146	0.773146	0.773146	60	5	55
RTN4IP1	HIGH-MOD	0.001	0.446881	1.85408	1.21599	0.127319	0.127319	0.127319	9	2	7
ZBTB25	HIGH-MOD	0.001	0.446881	1.85408	1.21599	0.12732	0.12732	0.12732	9	2	7
CCIN	HIGH-MOD	0.001	0.446881	1.85408	1.21599	0.12732	0.12732	0.12732	9	2	7
PARP3	HIGH-MOD	0.001	0.447283	1.3983	0.917394	0.127456	0.127456	0.127456	13	3	10
TECRL	HIGH-MOD	0.001	0.447283	1.3983	0.917394	0.127456	0.127456	0.127456	13	3	10
C2orf42	HIGH-MOD	0.001	0.447283	1.3983	0.917394	0.127456	0.127456	0.127456	13	3	10
ASB15	HIGH-MOD	0.001	0.447283	1.3983	0.917394	0.127456	0.127456	0.127456	13	3	10
SMARCA5	HIGH-MOD	0.001	0.447283	1.3983	0.917394	0.127456	0.127456	0.127456	13	3	10
B3GAT3	HIGH-MOD	0.001	0.447283	1.3983	0.917394	0.127456	0.127456	0.127456	13	3	10
HAPLN4	HIGH-MOD	0.001	0.447283	1.3983	0.917394	0.127456	0.127456	0.127456	13	3	10
TRIM7	HIGH-MOD	0.001	0.447283	1.3983	0.917394	0.127456	0.127456	0.127456	13	3	10
COQ5	HIGH-MOD	0.001	0.447283	1.3983	0.917394	0.127456	0.127456	0.127456	13	3	10
FAM136A	HIGH-MOD	0.001	0.447283	1.3983	0.917394	0.127456	0.127456	0.127456	13	3	10
RFWD3	HIGH-MOD	0.001	0.447283	1.3983	0.917393	0.127456	0.127456	0.127456	13	3	10
KCNA7	HIGH-MOD	0.001	0.447283	1.3983	0.917393	0.127456	0.127456	0.127456	13	3	10
PCSK6	HIGH-MOD	0.001	0.447283	1.3983	0.917393	0.127456	0.127456	0.127456	13	3	10
SCN3A	HIGH-MOD	0.001	0.447283	1.3983	0.917393	0.127456	0.127456	0.127456	13	3	10
SURF1	HIGH-MOD	0.001	0.447283	1.3983	0.917393	0.127456	0.127456	0.127456	13	3	10
FBXO41	HIGH-MOD	0.001	0.447351	0.164701	0.569963	0.772607	0.772607	0.772607	36	4	32
ECM2	HIGH-MOD	0.001	0.447542	0.238103	0.823241	0.772408	0.772408	0.772408	18	2	16
NUGGC	HIGH-MOD	0.001	0.447542	0.238103	0.823241	0.772408	0.772408	0.772408	18	2	16
GDPD4	HIGH-MOD	0.001	0.447542	0.238103	0.823241	0.772408	0.772408	0.772408	18	2	16
FES	HIGH-MOD	0.001	0.447542	0.238103	0.823241	0.772408	0.772408	0.772408	18	2	16
TPCN1	HIGH-MOD	0.001	0.447542	0.238103	0.823241	0.772408	0.772408	0.772408	18	2	16
POLR3B	HIGH-MOD	0.001	0.447542	0.238103	0.823241	0.772408	0.772408	0.772408	18	2	16
ZNF646	HIGH-MOD	0.001	0.447811	0.802511	0.526757	0.127635	0.127635	0.127635	42	7	35
BMP1	HIGH-MOD	0.001	0.448185	0.991343	0.650921	0.127762	0.127762	0.127762	28	5	23
SEC31B	HIGH-MOD	0.001	0.448185	0.991343	0.650921	0.127762	0.127762	0.127762	28	5	23
MYO15A	HIGH-MOD	0.001	0.449332	0.531671	0.349455	0.128152	0.128152	0.128152	100	14	86
STK40	HIGH-MOD	0.001	0.44959	0.22821	0.781525	0.770282	0.770282	0.770282	16	2	14
SSTR5	HIGH-MOD	0.001	0.449984	0.194361	0.66439	0.769874	0.769874	0.769874	26	3	23
MFHAS1	HIGH-MOD	0.001	0.449984	0.194361	0.66439	0.769874	0.769874	0.769874	26	3	23
EXO1	HIGH-MOD	0.001	0.449984	0.194361	0.664391	0.769874	0.769874	0.769874	26	3	23
NAALADL2	HIGH-MOD	0.001	0.449984	0.194361	0.66439	0.769873	0.769873	0.769873	26	3	23
IGFALS	HIGH-MOD	0.001	0.449984	0.194361	0.664391	0.769873	0.769873	0.769873	26	3	23
ITGAD	HIGH-MOD	0.001	0.450581	0.800886	0.52699	0.128577	0.128577	0.128577	41	7	34
EHBP1L1	HIGH-MOD	0.001	0.450903	0.16746	0.57001	0.768922	0.768922	0.768922	37	4	33
SMPD3	HIGH-MOD	0.001	0.450903	0.16746	0.57001	0.768922	0.768922	0.768922	37	4	33
UGGT1	HIGH-MOD	0.001	0.450903	0.16746	0.57001	0.768922	0.768922	0.768922	37	4	33
PTCD1	HIGH-MOD	0.001	0.450942	1.14492	0.75361	0.1287	0.1287	0.1287	20	4	16
CCDC39	HIGH-MOD	0.001	0.450942	1.14492	0.75361	0.1287	0.1287	0.1287	20	4	16
WHRN	HIGH-MOD	0.001	0.450942	1.14492	0.75361	0.1287	0.1287	0.1287	20	4	16
RGL4	HIGH-MOD	0.001	0.450942	1.14492	0.75361	0.1287	0.1287	0.1287	20	4	16
LARGE2	HIGH-MOD	0.001	0.450942	1.14492	0.75361	0.1287	0.1287	0.1287	20	4	16
TYSND1	HIGH-MOD	0.001	0.450942	1.14492	0.75361	0.1287	0.1287	0.1287	20	4	16
ENPEP	HIGH-MOD	0.001	0.450942	1.14492	0.75361	0.1287	0.1287	0.1287	20	4	16
CCDC66	HIGH-MOD	0.001	0.451523	-0.200064	0.679048	0.768281	0.768281	0.768281	27	2	25
AGAP3	HIGH-MOD	0.001	0.451523	-0.200064	0.679047	0.768281	0.768281	0.768281	27	2	25
ELAPOR1	HIGH-MOD	0.001	0.451523	-0.200064	0.679047	0.768281	0.768281	0.768281	27	2	25
BLTP3A	HIGH-MOD	0.001	0.452049	0.988092	0.651024	0.129077	0.129077	0.129077	27	5	22
WRNIP1	HIGH-MOD	0.001	0.452049	0.988092	0.651024	0.129077	0.129077	0.129077	27	5	22
CHD1L	CV-HIGH-REVEL-0.5	0.001	0.452242	0.148901	0.797821	0.851947	0.851947	0.851947	18	2	16
FAT2	CV-HIGH-REVEL-0.5	0.001	0.452242	0.148901	0.797822	0.851947	0.851947	0.851947	18	2	16
DMBT1	HIGH-MOD	0.001	0.452385	-0.133393	0.450975	0.767392	0.767392	0.767392	58	5	53
IL7R	HIGH-MOD	0.001	0.452891	0.244334	0.824136	0.766869	0.766869	0.766869	19	2	17
PEPD	HIGH-MOD	0.001	0.454098	0.198037	0.664328	0.765626	0.765626	0.765626	27	3	24
BLM	HIGH-MOD	0.001	0.454098	0.198037	0.664329	0.765626	0.765626	0.765626	27	3	24
EMILIN3	HIGH-MOD	0.001	0.454098	0.198037	0.664329	0.765626	0.765626	0.765626	27	3	24
SOS1	HIGH-MOD	0.001	0.454534	-0.194319	0.650576	0.765178	0.765178	0.765178	24	2	22
PSG11	HIGH-MOD	0.001	0.454566	1.14232	0.75433	0.129936	0.129936	0.129936	19	4	15
BTC	HIGH-MOD	0.001	0.455461	1.83829	1.21488	0.130242	0.130242	0.130242	8	2	6
LYPLA1	HIGH-MOD	0.001	0.455461	1.83829	1.21488	0.130242	0.130242	0.130242	8	2	6
COASY	HIGH-MOD	0.001	0.455461	1.83829	1.21488	0.130242	0.130242	0.130242	8	2	6
WASHC2C	HIGH-MOD	0.001	0.455461	1.83829	1.21488	0.130242	0.130242	0.130242	8	2	6
ZNF565	HIGH-MOD	0.001	0.455461	1.83829	1.21488	0.130242	0.130242	0.130242	8	2	6
TOR1B	HIGH-MOD	0.001	0.455461	1.83829	1.21488	0.130242	0.130242	0.130242	8	2	6
SLC35F4	HIGH-MOD	0.001	0.455461	1.83829	1.21488	0.130242	0.130242	0.130242	8	2	6
LMOD1	HIGH-MOD	0.001	0.455461	1.83829	1.21488	0.130242	0.130242	0.130242	8	2	6
CDCA4	HIGH-MOD	0.001	0.455461	1.83829	1.21488	0.130242	0.130242	0.130242	8	2	6
RBPJL	HIGH-MOD	0.001	0.455461	1.83829	1.21488	0.130242	0.130242	0.130242	8	2	6
PRSS50	HIGH-MOD	0.001	0.455461	1.83829	1.21488	0.130242	0.130242	0.130242	8	2	6
ZNF564	HIGH-MOD	0.001	0.455461	1.83829	1.21488	0.130242	0.130242	0.130242	8	2	6
PCDHB1	HIGH-MOD	0.001	0.455461	1.83829	1.21488	0.130242	0.130242	0.130242	8	2	6
SNX2	HIGH-MOD	0.001	0.455461	1.83829	1.21488	0.130242	0.130242	0.130242	8	2	6
LAYN	HIGH-MOD	0.001	0.455461	1.83829	1.21488	0.130242	0.130242	0.130242	8	2	6
FOXJ3	HIGH-MOD	0.001	0.455461	1.83829	1.21488	0.130242	0.130242	0.130242	8	2	6
FAM174B	HIGH-MOD	0.001	0.455461	1.83829	1.21488	0.130242	0.130242	0.130242	8	2	6
OR10A2	HIGH-MOD	0.001	0.455461	1.83829	1.21488	0.130242	0.130242	0.130242	8	2	6
DPRX	HIGH-MOD	0.001	0.455461	1.83829	1.21488	0.130242	0.130242	0.130242	8	2	6
ATG10	HIGH-MOD	0.001	0.455461	1.83829	1.21488	0.130242	0.130242	0.130242	8	2	6
UGT2B7	HIGH-MOD	0.001	0.455461	1.83829	1.21488	0.130242	0.130242	0.130242	8	2	6
PGLYRP1	HIGH-MOD	0.001	0.455461	1.83829	1.21488	0.130242	0.130242	0.130242	8	2	6
TBC1D21	HIGH-MOD	0.001	0.455461	1.83829	1.21488	0.130242	0.130242	0.130242	8	2	6
ZNF766	HIGH-MOD	0.001	0.455461	1.83829	1.21488	0.130242	0.130242	0.130242	8	2	6
SUN3	HIGH-MOD	0.001	0.455461	1.83829	1.21488	0.130242	0.130242	0.130242	8	2	6
ZNF121	HIGH-MOD	0.001	0.455461	1.83829	1.21488	0.130242	0.130242	0.130242	8	2	6
SF3B2	HIGH-MOD	0.001	0.455461	1.83829	1.21488	0.130242	0.130242	0.130242	8	2	6
BMP8A	HIGH-MOD	0.001	0.455462	1.83829	1.21488	0.130242	0.130242	0.130242	8	2	6
RIC1	HIGH-MOD	0.001	0.455619	-0.203689	0.678625	0.764063	0.764063	0.764063	26	2	24
C3	HIGH-MOD	0.001	0.455619	-0.203689	0.678626	0.764063	0.764063	0.764063	26	2	24
CAST	HIGH-MOD	0.001	0.455619	-0.203689	0.678626	0.764063	0.764063	0.764063	26	2	24
SLC49A3	HIGH-MOD	0.001	0.455619	-0.203689	0.678626	0.764063	0.764063	0.764063	26	2	24
ATP9B	HIGH-MOD	0.001	0.455619	-0.203689	0.678626	0.764063	0.764063	0.764063	26	2	24
MYO18B	CV-HIGH-REVEL-0.5	0.001	0.456284	-0.135016	0.704722	0.848065	0.848065	0.848065	23	2	21
OLFML2A	CV-HIGH-REVEL-0.5	0.001	0.456812	1.46879	1.13681	0.196349	0.196349	0.196349	9	2	7
TGM4	CV-HIGH-REVEL-0.5	0.001	0.456812	1.46879	1.13681	0.196349	0.196349	0.196349	9	2	7
VSX1	CV-HIGH-REVEL-0.5	0.001	0.456812	1.46879	1.13681	0.196349	0.196349	0.196349	9	2	7
CLCN2	CV-HIGH-REVEL-0.5	0.001	0.456812	1.46879	1.13681	0.196349	0.196349	0.196349	9	2	7
WDR33	CV-HIGH-REVEL-0.5	0.001	0.456813	1.46879	1.13681	0.196349	0.196349	0.196349	9	2	7
GNPTAB	CV-HIGH-REVEL-0.5	0.001	0.456813	1.46879	1.13681	0.196349	0.196349	0.196349	9	2	7
LYST	CV-HIGH-REVEL-0.5	0.001	0.456813	1.46879	1.13681	0.196349	0.196349	0.196349	9	2	7
NOX5	CV-HIGH-REVEL-0.5	0.001	0.456813	1.46879	1.13681	0.196349	0.196349	0.196349	9	2	7
PRPSAP1	CV-HIGH-REVEL-0.5	0.001	0.456813	1.46879	1.13681	0.196349	0.196349	0.196349	9	2	7
GCN1	CV-HIGH-REVEL-0.5	0.001	0.456813	1.46879	1.13681	0.196349	0.196349	0.196349	9	2	7
ZNF534	CV-HIGH-REVEL-0.5	0.001	0.456813	1.46879	1.13681	0.196349	0.196349	0.196349	9	2	7
SRMS	CV-HIGH-REVEL-0.5	0.001	0.456813	1.46879	1.13681	0.196349	0.196349	0.196349	9	2	7
TKT	CV-HIGH-REVEL-0.5	0.001	0.456813	1.46879	1.13681	0.196349	0.196349	0.196349	9	2	7
ZNF267	HIGH-MOD	0.001	0.45728	0.194114	0.641952	0.762361	0.762361	0.762361	25	3	22
PLEKHG4B	HIGH-MOD	0.001	0.457693	0.777987	0.515172	0.131006	0.131006	0.131006	42	7	35
FLT4	HIGH-MOD	0.001	0.458094	0.173996	0.573348	0.761529	0.761529	0.761529	34	4	30
MSLNL	HIGH-MOD	0.001	0.458373	0.201961	0.664677	0.761244	0.761244	0.761244	28	3	25
TRPM5	HIGH-MOD	0.001	0.458377	0.154917	0.50984	0.761239	0.761239	0.761239	44	5	39
EXD3	HIGH-MOD	0.001	0.458841	0.718302	0.476135	0.131399	0.131399	0.131399	49	8	41
NPRL3	HIGH-MOD	0.001	0.459183	1.31375	0.871103	0.131516	0.131516	0.131516	12	3	9
CROCC	HIGH-MOD	0.001	0.459752	-0.126742	0.414601	0.759836	0.759836	0.759836	69	6	63
PADI1	HIGH-MOD	0.001	0.459878	-0.207572	0.678641	0.759708	0.759708	0.759708	25	2	23
CAMSAP3	HIGH-MOD	0.001	0.459878	-0.207572	0.678641	0.759708	0.759708	0.759708	25	2	23
SPOCD1	HIGH-MOD	0.001	0.459878	-0.207572	0.678641	0.759708	0.759708	0.759708	25	2	23
SLC18A1	HIGH-MOD	0.001	0.459878	-0.207572	0.678641	0.759708	0.759708	0.759708	25	2	23
NOP14	HIGH-MOD	0.001	0.459878	-0.207572	0.678641	0.759708	0.759708	0.759708	25	2	23
ARHGAP40	HIGH-MOD	0.001	0.459878	-0.207572	0.678641	0.759708	0.759708	0.759708	25	2	23
C15orf39	HIGH-MOD	0.001	0.461543	0.176526	0.572966	0.758013	0.758013	0.758013	35	4	31
ACOT7	HIGH-MOD	0.001	0.46179	1.83009	1.21628	0.13241	0.13241	0.13241	7	2	5
NF2	HIGH-MOD	0.001	0.46179	1.83009	1.21628	0.13241	0.13241	0.13241	7	2	5
CDIN1	HIGH-MOD	0.001	0.46179	1.83009	1.21628	0.13241	0.13241	0.13241	7	2	5
GPAT4	HIGH-MOD	0.001	0.46179	1.83009	1.21628	0.13241	0.13241	0.13241	7	2	5
STOML2	HIGH-MOD	0.001	0.46179	1.83009	1.21628	0.13241	0.13241	0.13241	7	2	5
TREML2	HIGH-MOD	0.001	0.46179	1.83009	1.21628	0.13241	0.13241	0.13241	7	2	5
GPATCH11	HIGH-MOD	0.001	0.46179	1.83009	1.21628	0.13241	0.13241	0.13241	7	2	5
LXN	HIGH-MOD	0.001	0.46179	1.83009	1.21628	0.13241	0.13241	0.13241	7	2	5
EGR4	HIGH-MOD	0.001	0.46179	1.83009	1.21628	0.13241	0.13241	0.13241	7	2	5
PNLIP	HIGH-MOD	0.001	0.46179	1.83009	1.21628	0.13241	0.13241	0.13241	7	2	5
TMBIM4	HIGH-MOD	0.001	0.46179	1.83009	1.21628	0.13241	0.13241	0.13241	7	2	5
SLC26A4	CV-HIGH-REVEL-0.5	0.001	0.463082	0.129265	0.646767	0.841587	0.841587	0.841587	29	3	26
KLHL8	CV-HIGH-REVEL-0.5	0.001	0.463385	1.46148	1.1382	0.199132	0.199132	0.199132	8	2	6
KRT3	CV-HIGH-REVEL-0.5	0.001	0.463385	1.46148	1.1382	0.199132	0.199132	0.199132	8	2	6
ECEL1	CV-HIGH-REVEL-0.5	0.001	0.463385	1.46148	1.1382	0.199132	0.199132	0.199132	8	2	6
GATA4	CV-HIGH-REVEL-0.5	0.001	0.463385	1.46148	1.1382	0.199132	0.199132	0.199132	8	2	6
KRT79	CV-HIGH-REVEL-0.5	0.001	0.463385	1.46148	1.1382	0.199132	0.199132	0.199132	8	2	6
CRTAP	CV-HIGH-REVEL-0.5	0.001	0.463386	1.46148	1.1382	0.199133	0.199133	0.199133	8	2	6
KIF17	CV-HIGH-REVEL-0.5	0.001	0.463386	1.46148	1.1382	0.199133	0.199133	0.199133	8	2	6
UBE2O	HIGH-MOD	0.001	0.463755	0.258934	0.832473	0.755769	0.755769	0.755769	16	2	14
PHF10	HIGH-MOD	0.001	0.463755	0.258934	0.832473	0.755769	0.755769	0.755769	16	2	14
IDO2	HIGH-MOD	0.001	0.463755	0.258934	0.832473	0.755769	0.755769	0.755769	16	2	14
USP32	HIGH-MOD	0.001	0.463755	0.258934	0.832473	0.755769	0.755769	0.755769	16	2	14
RPN2	HIGH-MOD	0.001	0.463755	0.258934	0.832473	0.755769	0.755769	0.755769	16	2	14
DPP4	HIGH-MOD	0.001	0.463755	0.258934	0.832473	0.755769	0.755769	0.755769	16	2	14
PCF11	HIGH-MOD	0.001	0.463755	0.258934	0.832473	0.755769	0.755769	0.755769	16	2	14
RBSN	HIGH-MOD	0.001	0.463755	0.258934	0.832473	0.755769	0.755769	0.755769	16	2	14
VIPR1	HIGH-MOD	0.001	0.463755	0.258934	0.832473	0.755769	0.755769	0.755769	16	2	14
GSR	HIGH-MOD	0.001	0.463755	0.258934	0.832473	0.755769	0.755769	0.755769	16	2	14
MTA1	HIGH-MOD	0.001	0.463755	0.258934	0.832473	0.755769	0.755769	0.755769	16	2	14
CFAP92	HIGH-MOD	0.001	0.463755	0.258934	0.832473	0.755769	0.755769	0.755769	16	2	14
SRRM1	HIGH-MOD	0.001	0.463755	0.258934	0.832473	0.755769	0.755769	0.755769	16	2	14
SLC52A2	HIGH-MOD	0.001	0.463755	0.258934	0.832473	0.755769	0.755769	0.755769	16	2	14
DSCAM	HIGH-MOD	0.001	0.463855	0.174615	0.561146	0.755667	0.755667	0.755667	37	4	33
CUX1	HIGH-MOD	0.001	0.464309	-0.211728	0.679094	0.755207	0.755207	0.755207	24	2	22
KANK4	HIGH-MOD	0.001	0.464309	-0.211728	0.679094	0.755207	0.755207	0.755207	24	2	22
DPP7	HIGH-MOD	0.001	0.464309	-0.211728	0.679094	0.755207	0.755207	0.755207	24	2	22
TTC14	HIGH-MOD	0.001	0.464309	-0.211728	0.679094	0.755207	0.755207	0.755207	24	2	22
ZFHX2	HIGH-MOD	0.001	0.464693	0.159147	0.509612	0.754819	0.754819	0.754819	46	5	41
HRNR	HIGH-MOD	0.001	0.466056	0.570152	0.38036	0.133878	0.133878	0.133878	84	12	72
PTPRB	HIGH-MOD	0.001	0.466779	0.724221	0.483452	0.134128	0.134128	0.134128	50	8	42
ZFYVE26	HIGH-MOD	0.001	0.466788	0.67384	0.449823	0.134131	0.134131	0.134131	61	9	52
COL21A1	HIGH-MOD	0.001	0.46693	0.211007	0.669302	0.752561	0.752561	0.752561	25	3	22
MMP25	HIGH-MOD	0.001	0.46693	0.211007	0.669302	0.752561	0.752561	0.752561	25	3	22
ZFHX4	HIGH-MOD	0.001	0.467801	-0.142334	0.449825	0.751684	0.751684	0.751684	57	5	52
COL20A1	CV-HIGH	0.001	0.468676	1.2647	1.09319	0.247317	0.247317	0.247317	9	2	7
VPS13C	HIGH-MOD	0.001	0.46869	-0.131331	0.413513	0.750791	0.750791	0.750791	70	6	64
TMEM131L	HIGH-MOD	0.001	0.468703	-0.179226	0.564287	0.750777	0.750777	0.750777	37	3	34
CFAP45	HIGH-MOD	0.001	0.468915	0.264515	0.832084	0.750565	0.750565	0.750565	17	2	15
PXK	HIGH-MOD	0.001	0.468915	0.264515	0.832084	0.750565	0.750565	0.750565	17	2	15
ZC3HAV1	HIGH-MOD	0.001	0.468915	0.264515	0.832084	0.750565	0.750565	0.750565	17	2	15
FAM161B	HIGH-MOD	0.001	0.468915	0.264515	0.832084	0.750565	0.750565	0.750565	17	2	15
ITGB1	HIGH-MOD	0.001	0.468915	0.264515	0.832084	0.750565	0.750565	0.750565	17	2	15
AXIN2	HIGH-MOD	0.001	0.468915	0.264515	0.832084	0.750565	0.750565	0.750565	17	2	15
SNX33	HIGH-MOD	0.001	0.468915	0.264515	0.832084	0.750565	0.750565	0.750565	17	2	15
ZNF543	HIGH-MOD	0.001	0.468915	0.264515	0.832084	0.750565	0.750565	0.750565	17	2	15
SRPK1	HIGH-MOD	0.001	0.468915	0.264515	0.832084	0.750564	0.750564	0.750564	17	2	15
IL17RC	HIGH-MOD	0.001	0.468915	0.264515	0.832084	0.750564	0.750564	0.750564	17	2	15
LRRC66	HIGH-MOD	0.001	0.468915	0.264515	0.832084	0.750564	0.750564	0.750564	17	2	15
ALDH8A1	HIGH-MOD	0.001	0.468915	0.264515	0.832084	0.750564	0.750564	0.750564	17	2	15
FURIN	HIGH-MOD	0.001	0.468915	0.264515	0.832084	0.750564	0.750564	0.750564	17	2	15
MEPCE	HIGH-MOD	0.001	0.468915	0.264515	0.832084	0.750564	0.750564	0.750564	17	2	15
TRIM25	HIGH-MOD	0.001	0.468915	0.264515	0.832084	0.750564	0.750564	0.750564	17	2	15
OSBPL5	HIGH-MOD	0.001	0.468915	0.264515	0.832084	0.750564	0.750564	0.750564	17	2	15
MRNIP	HIGH-MOD	0.001	0.468915	0.264515	0.832084	0.750564	0.750564	0.750564	17	2	15
RNF213	HIGH-MOD	0.001	0.469149	0.468601	0.313471	0.134946	0.134946	0.134946	123	17	106
EPB41L4A	CV-HIGH-REVEL-0.5	0.001	0.469165	1.09998	0.861345	0.201586	0.201586	0.201586	15	3	12
FOXN1	CV-HIGH-REVEL-0.5	0.001	0.469165	1.09998	0.861345	0.201586	0.201586	0.201586	15	3	12
GPNMB	HIGH-MOD	0.001	0.469595	-0.214859	0.673972	0.749881	0.749881	0.749881	27	2	25
ITGB2	HIGH-MOD	0.001	0.469595	-0.214859	0.673972	0.749881	0.749881	0.749881	27	2	25
INSRR	HIGH-MOD	0.001	0.469725	0.860707	0.576064	0.135145	0.135145	0.135145	37	6	31
GUCY2D	HIGH-MOD	0.001	0.47027	0.96588	0.646767	0.135333	0.135333	0.135333	29	5	24
SLC12A3	HIGH-MOD	0.001	0.47027	0.96588	0.646767	0.135333	0.135333	0.135333	29	5	24
PLCB2	HIGH-MOD	0.001	0.47027	0.96588	0.646767	0.135333	0.135333	0.135333	29	5	24
SIDT1	HIGH-MOD	0.001	0.471064	0.214566	0.668975	0.748409	0.748409	0.748409	26	3	23
SAMD4A	HIGH-MOD	0.001	0.471064	0.214566	0.668976	0.748409	0.748409	0.748409	26	3	23
BBX	HIGH-MOD	0.001	0.471064	0.214566	0.668975	0.748409	0.748409	0.748409	26	3	23
KIF21B	HIGH-MOD	0.001	0.471064	0.214566	0.668976	0.748409	0.748409	0.748409	26	3	23
CNTNAP2	HIGH-MOD	0.001	0.471064	0.214566	0.668976	0.748409	0.748409	0.748409	26	3	23
ALDH16A1	HIGH-MOD	0.001	0.472356	-0.181996	0.564429	0.747118	0.747118	0.747118	36	3	33
LZTR1	HIGH-MOD	0.001	0.472356	-0.181996	0.564429	0.747118	0.747118	0.747118	36	3	33
RIMBP2	HIGH-MOD	0.001	0.472356	-0.181996	0.564429	0.747118	0.747118	0.747118	36	3	33
ABCC12	HIGH-MOD	0.001	0.472724	0.782922	0.525395	0.136183	0.136183	0.136183	40	7	33
GRAMD1B	HIGH-MOD	0.001	0.473353	1.11258	0.747036	0.136401	0.136401	0.136401	22	4	18
TNNI3K	HIGH-MOD	0.001	0.473353	1.11258	0.747036	0.136401	0.136401	0.136401	22	4	18
CRAMP1	HIGH-MOD	0.001	0.473798	-0.218515	0.673718	0.745679	0.745679	0.745679	26	2	24
HGFAC	HIGH-MOD	0.001	0.473798	-0.218515	0.673718	0.745679	0.745679	0.745679	26	2	24
STK10	HIGH-MOD	0.001	0.473798	-0.218516	0.673718	0.745679	0.745679	0.745679	26	2	24
COL9A2	HIGH-MOD	0.001	0.473798	-0.218516	0.673718	0.745679	0.745679	0.745679	26	2	24
NOTCH1	CV-HIGH-REVEL-0.5	0.001	0.474327	0.172082	0.806365	0.831011	0.831011	0.831011	17	2	15
POLD2	HIGH-MOD	0.001	0.47434	0.27061	0.832501	0.745138	0.745138	0.745138	18	2	16
PPP1R13B	HIGH-MOD	0.001	0.474634	0.961955	0.64663	0.136845	0.136845	0.136845	28	5	23
NES	HIGH-MOD	0.001	0.475369	0.21839	0.669068	0.744114	0.744114	0.744114	27	3	24
CNTNAP1	HIGH-MOD	0.001	0.475369	0.21839	0.669068	0.744114	0.744114	0.744114	27	3	24
TSHZ2	HIGH-MOD	0.001	0.475369	0.21839	0.669068	0.744114	0.744114	0.744114	27	3	24
SUSD5	HIGH-MOD	0.001	0.475369	0.21839	0.669068	0.744114	0.744114	0.744114	27	3	24
CCDC88C	HIGH-MOD	0.001	0.475968	0.140855	0.43049	0.743519	0.743519	0.743519	63	7	56
GTF3C1	HIGH-MOD	0.001	0.477527	0.854452	0.575837	0.137851	0.137851	0.137851	35	6	29
SPTBN4	HIGH-MOD	0.001	0.477539	0.168465	0.511649	0.741961	0.741961	0.741961	45	5	40
DEPDC5	HIGH-MOD	0.001	0.47754	0.168465	0.51165	0.74196	0.74196	0.74196	45	5	40
SCN10A	CV-HIGH-REVEL-0.5	0.001	0.477698	-0.125864	0.57887	0.827873	0.827873	0.827873	36	3	33
SCD5	HIGH-MOD	0.001	0.477844	1.3425	0.904999	0.137961	0.137961	0.137961	15	3	12
GOLIM4	HIGH-MOD	0.001	0.477844	1.3425	0.904999	0.137961	0.137961	0.137961	15	3	12
ABCG5	HIGH-MOD	0.001	0.477844	1.3425	0.904999	0.137961	0.137961	0.137961	15	3	12
WASF3	HIGH-MOD	0.001	0.477844	1.3425	0.904999	0.137961	0.137961	0.137961	15	3	12
GBP4	HIGH-MOD	0.001	0.477844	1.3425	0.904999	0.137961	0.137961	0.137961	15	3	12
SKIDA1	HIGH-MOD	0.001	0.478178	-0.222448	0.673892	0.741328	0.741328	0.741328	25	2	23
ASIC4	HIGH-MOD	0.001	0.478178	-0.222448	0.673892	0.741328	0.741328	0.741328	25	2	23
PCDHGB6	HIGH-MOD	0.001	0.478178	-0.222448	0.673892	0.741328	0.741328	0.741328	25	2	23
RLF	HIGH-MOD	0.001	0.478178	-0.222448	0.673892	0.741328	0.741328	0.741328	25	2	23
DIS3	HIGH-MOD	0.001	0.478356	0.959154	0.646872	0.138139	0.138139	0.138139	27	5	22
ANKS1A	HIGH-MOD	0.001	0.478356	0.959154	0.646872	0.138139	0.138139	0.138139	27	5	22
CFHR5	HIGH-MOD	0.001	0.478513	1.10715	0.746788	0.138194	0.138194	0.138194	21	4	17
C4orf50	HIGH-MOD	0.001	0.478513	1.10715	0.746788	0.138194	0.138194	0.138194	21	4	17
ABRAXAS1	HIGH-MOD	0.001	0.478513	1.10715	0.746788	0.138194	0.138194	0.138194	21	4	17
CDH5	HIGH-MOD	0.001	0.478513	1.10715	0.746788	0.138194	0.138194	0.138194	21	4	17
ADSS1	HIGH-MOD	0.001	0.478513	1.10715	0.746787	0.138194	0.138194	0.138194	21	4	17
SPTBN1	HIGH-MOD	0.001	0.478513	1.10715	0.746787	0.138194	0.138194	0.138194	21	4	17
TBC1D1	HIGH-MOD	0.001	0.478513	1.10715	0.746787	0.138194	0.138194	0.138194	21	4	17
CEP250	HIGH-MOD	0.001	0.479762	0.191275	0.575837	0.739762	0.739762	0.739762	35	4	31
ARFGEF3	HIGH-MOD	0.001	0.479763	0.191275	0.575837	0.739762	0.739762	0.739762	35	4	31
CLCN1	CV-HIGH-REVEL-0.5	0.001	0.479914	0.177358	0.805926	0.825818	0.825818	0.825818	18	2	16
VWDE	CV-HIGH-REVEL-0.5	0.001	0.479914	0.177359	0.805927	0.825818	0.825818	0.825818	18	2	16
SLIT2	HIGH-MOD	0.001	0.480664	0.852513	0.576125	0.138943	0.138943	0.138943	34	6	28
MMRN1	HIGH-MOD	0.001	0.480665	0.852513	0.576124	0.138943	0.138943	0.138943	34	6	28
SREBF1	HIGH-MOD	0.001	0.481433	0.95747	0.647493	0.139211	0.139211	0.139211	26	5	21
CCDC57	HIGH-MOD	0.001	0.481812	0.188862	0.564028	0.737742	0.737742	0.737742	37	4	33
MS4A14	HIGH-MOD	0.001	0.482816	1.10345	0.747122	0.139694	0.139694	0.139694	20	4	16
MYH10	HIGH-MOD	0.001	0.482816	1.10345	0.747122	0.139694	0.139694	0.139694	20	4	16
CHRNB4	HIGH-MOD	0.001	0.482816	1.10345	0.747122	0.139694	0.139694	0.139694	20	4	16
YY1AP1	HIGH-MOD	0.001	0.482816	1.10345	0.747122	0.139694	0.139694	0.139694	20	4	16
PIGU	HIGH-MOD	0.001	0.482816	1.10345	0.747122	0.139694	0.139694	0.139694	20	4	16
CAD	HIGH-MOD	0.001	0.483465	0.194051	0.575817	0.736117	0.736117	0.736117	36	4	32
PCNX2	HIGH-MOD	0.001	0.483465	0.194051	0.575817	0.736117	0.736117	0.736117	36	4	32
SLC26A4	HIGH-MOD	0.001	0.483465	0.194051	0.575817	0.736117	0.736117	0.736117	36	4	32
PRRC2C	HIGH-MOD	0.001	0.483465	0.194051	0.575817	0.736117	0.736117	0.736117	36	4	32
NFE2L1	HIGH-MOD	0.001	0.483828	1.33524	0.904874	0.140048	0.140048	0.140048	14	3	11
NME7	HIGH-MOD	0.001	0.483828	1.33524	0.904874	0.140048	0.140048	0.140048	14	3	11
LIFR	HIGH-MOD	0.001	0.483828	1.33524	0.904874	0.140048	0.140048	0.140048	14	3	11
ADCK1	HIGH-MOD	0.001	0.483828	1.33524	0.904874	0.140048	0.140048	0.140048	14	3	11
TRPV2	HIGH-MOD	0.001	0.483828	1.33524	0.904874	0.140048	0.140048	0.140048	14	3	11
TOP2B	HIGH-MOD	0.001	0.483828	1.33524	0.904874	0.140048	0.140048	0.140048	14	3	11
RCE1	HIGH-MOD	0.001	0.483828	1.33524	0.904874	0.140048	0.140048	0.140048	14	3	11
NUB1	HIGH-MOD	0.001	0.483828	1.33524	0.904874	0.140048	0.140048	0.140048	14	3	11
ERICH6	HIGH-MOD	0.001	0.483828	1.33524	0.904874	0.140048	0.140048	0.140048	14	3	11
CCDC185	HIGH-MOD	0.001	0.483828	1.33524	0.904874	0.140048	0.140048	0.140048	14	3	11
ARMC2	HIGH-MOD	0.001	0.483828	1.33524	0.904874	0.140048	0.140048	0.140048	14	3	11
DDX11	HIGH-MOD	0.001	0.483828	1.33524	0.904874	0.140048	0.140048	0.140048	14	3	11
TMPRSS3	HIGH-MOD	0.001	0.483828	1.33524	0.904874	0.140048	0.140048	0.140048	14	3	11
SKI	HIGH-MOD	0.001	0.483828	1.33524	0.904874	0.140048	0.140048	0.140048	14	3	11
ZNF503	HIGH-MOD	0.001	0.483828	1.33524	0.904874	0.140048	0.140048	0.140048	14	3	11
SLC2A4	HIGH-MOD	0.001	0.483828	1.33524	0.904874	0.140048	0.140048	0.140048	14	3	11
PRMT2	HIGH-MOD	0.001	0.483828	1.33524	0.904874	0.140048	0.140048	0.140048	14	3	11
BAIAP2	HIGH-MOD	0.001	0.483828	1.33524	0.904874	0.140048	0.140048	0.140048	14	3	11
CERCAM	HIGH-MOD	0.001	0.483828	1.33524	0.904874	0.140048	0.140048	0.140048	14	3	11
OXSR1	HIGH-MOD	0.001	0.483828	1.33524	0.904874	0.140048	0.140048	0.140048	14	3	11
RAVER1	HIGH-MOD	0.001	0.483828	1.33524	0.904874	0.140048	0.140048	0.140048	14	3	11
SND1	HIGH-MOD	0.001	0.483828	1.33524	0.904874	0.140048	0.140048	0.140048	14	3	11
LPA	HIGH-MOD	0.001	0.484274	0.17306	0.511933	0.735324	0.735324	0.735324	47	5	42
ROS1	HIGH-MOD	0.001	0.484274	0.17306	0.511933	0.735324	0.735324	0.735324	47	5	42
LUZP1	HIGH-MOD	0.001	0.484565	0.228271	0.674496	0.735038	0.735038	0.735038	24	3	21
CFAP65	HIGH-MOD	0.001	0.484975	0.155072	0.457489	0.734637	0.734637	0.734637	54	6	48
DUOX1	HIGH-MOD	0.001	0.485012	0.769884	0.522283	0.140462	0.140462	0.140462	43	7	36
CFAP70	HIGH-MOD	0.001	0.486257	1.10146	0.748041	0.140898	0.140898	0.140898	19	4	15
KDM2B	HIGH-MOD	0.001	0.486281	0.287	0.842478	0.733359	0.733359	0.733359	15	2	13
DHX58	HIGH-MOD	0.001	0.486281	0.287	0.842478	0.733358	0.733358	0.733358	15	2	13
SV2B	HIGH-MOD	0.001	0.486281	0.287	0.842478	0.733358	0.733358	0.733358	15	2	13
CHD1	HIGH-MOD	0.001	0.486281	0.287	0.842478	0.733358	0.733358	0.733358	15	2	13
CEP97	HIGH-MOD	0.001	0.486281	0.287	0.842478	0.733358	0.733358	0.733358	15	2	13
ADRA1A	HIGH-MOD	0.001	0.486281	0.287	0.842478	0.733358	0.733358	0.733358	15	2	13
ELAC2	HIGH-MOD	0.001	0.486281	0.287	0.842478	0.733358	0.733358	0.733358	15	2	13
COG6	HIGH-MOD	0.001	0.486281	0.287	0.842478	0.733358	0.733358	0.733358	15	2	13
GRIK3	HIGH-MOD	0.001	0.486281	0.287	0.842478	0.733358	0.733358	0.733358	15	2	13
ARID1A	HIGH-MOD	0.001	0.487508	0.159911	0.467232	0.732161	0.732161	0.732161	53	6	47
MICAL2	HIGH-MOD	0.001	0.487521	0.175943	0.514048	0.732148	0.732148	0.732148	43	5	38
MYBPC3	HIGH-MOD	0.001	0.487521	0.175943	0.514048	0.732148	0.732148	0.732148	43	5	38
DVL2	HIGH-MOD	0.001	0.487821	-0.229262	0.669068	0.731856	0.731856	0.731856	27	2	25
DGKQ	HIGH-MOD	0.001	0.487821	-0.229262	0.669068	0.731856	0.731856	0.731856	27	2	25
FCHO1	HIGH-MOD	0.001	0.487821	-0.229262	0.669068	0.731856	0.731856	0.731856	27	2	25
MYO3B	HIGH-MOD	0.001	0.488015	-0.192638	0.561774	0.731667	0.731667	0.731667	36	3	33
LACTB	HIGH-MOD	0.001	0.48855	1.33104	0.905787	0.141702	0.141702	0.141702	13	3	10
THAP4	HIGH-MOD	0.001	0.48855	1.33104	0.905787	0.141702	0.141702	0.141702	13	3	10
RASA2	HIGH-MOD	0.001	0.48855	1.33104	0.905787	0.141702	0.141702	0.141702	13	3	10
PSD	HIGH-MOD	0.001	0.488701	0.231682	0.673892	0.730999	0.730999	0.730999	25	3	22
ATP8B4	HIGH-MOD	0.001	0.488701	0.231683	0.673892	0.730998	0.730998	0.730998	25	3	22
EPHB4	HIGH-MOD	0.001	0.488701	0.231683	0.673892	0.730998	0.730998	0.730998	25	3	22
NPC1L1	CV-HIGH-REVEL-0.5	0.001	0.491059	0.146839	0.629578	0.81558	0.81558	0.81558	27	3	24
TMIGD1	HIGH-MOD	0.001	0.49146	0.292325	0.84155	0.728317	0.728317	0.728317	16	2	14
KLHL26	HIGH-MOD	0.001	0.49146	0.292325	0.84155	0.728317	0.728317	0.728317	16	2	14
MAP3K11	HIGH-MOD	0.001	0.49146	0.292325	0.84155	0.728317	0.728317	0.728317	16	2	14
ERO1B	HIGH-MOD	0.001	0.49146	0.292325	0.84155	0.728317	0.728317	0.728317	16	2	14
EXD2	HIGH-MOD	0.001	0.49146	0.292325	0.84155	0.728317	0.728317	0.728317	16	2	14
TMC2	HIGH-MOD	0.001	0.49146	0.292325	0.84155	0.728317	0.728317	0.728317	16	2	14
NCAPH2	HIGH-MOD	0.001	0.49146	0.292325	0.84155	0.728317	0.728317	0.728317	16	2	14
ARSI	HIGH-MOD	0.001	0.49146	0.292325	0.84155	0.728317	0.728317	0.728317	16	2	14
BEST3	HIGH-MOD	0.001	0.49146	0.292325	0.84155	0.728317	0.728317	0.728317	16	2	14
PDZD7	HIGH-MOD	0.001	0.49146	0.292325	0.84155	0.728317	0.728317	0.728317	16	2	14
TJAP1	HIGH-MOD	0.001	0.49146	0.292325	0.84155	0.728317	0.728317	0.728317	16	2	14
TGM7	HIGH-MOD	0.001	0.49146	0.292325	0.84155	0.728317	0.728317	0.728317	16	2	14
RASEF	HIGH-MOD	0.001	0.49146	0.292325	0.84155	0.728317	0.728317	0.728317	16	2	14
SNCAIP	HIGH-MOD	0.001	0.49146	0.292325	0.84155	0.728317	0.728317	0.728317	16	2	14
ZNF268	HIGH-MOD	0.001	0.49146	0.292325	0.84155	0.728317	0.728317	0.728317	16	2	14
ADAM7	HIGH-MOD	0.001	0.49146	0.292325	0.84155	0.728317	0.728317	0.728317	16	2	14
CHRM5	HIGH-MOD	0.001	0.49146	0.292325	0.84155	0.728317	0.728317	0.728317	16	2	14
ERVW-1	HIGH-MOD	0.001	0.49146	0.292325	0.84155	0.728317	0.728317	0.728317	16	2	14
LINGO1	HIGH-MOD	0.001	0.49146	0.292325	0.84155	0.728317	0.728317	0.728317	16	2	14
NEK4	HIGH-MOD	0.001	0.49146	0.292325	0.84155	0.728317	0.728317	0.728317	16	2	14
USP34	HIGH-MOD	0.001	0.491547	-0.171082	0.492357	0.728233	0.728233	0.728233	50	4	46
RBM12B	HIGH-MOD	0.001	0.492137	-0.232963	0.668976	0.727662	0.727662	0.727662	26	2	24
ZNF700	HIGH-MOD	0.001	0.492137	-0.232963	0.668976	0.727662	0.727662	0.727662	26	2	24
ROBO3	HIGH-MOD	0.001	0.492137	-0.232963	0.668976	0.727662	0.727662	0.727662	26	2	24
FCRL3	HIGH-MOD	0.001	0.492137	-0.232963	0.668976	0.727662	0.727662	0.727662	26	2	24
RGS22	HIGH-MOD	0.001	0.492137	-0.232963	0.668976	0.727662	0.727662	0.727662	26	2	24
CEMIP	HIGH-MOD	0.001	0.492137	-0.232963	0.668975	0.727661	0.727661	0.727661	26	2	24
SEMA6C	HIGH-MOD	0.001	0.493019	0.235381	0.673718	0.726808	0.726808	0.726808	26	3	23
PCDHGB4	HIGH-MOD	0.001	0.493019	0.235381	0.673718	0.726808	0.726808	0.726808	26	3	23
ZNF337	HIGH-MOD	0.001	0.493019	0.235381	0.673718	0.726808	0.726808	0.726808	26	3	23
RPRD2	HIGH-MOD	0.001	0.49302	0.235381	0.673718	0.726807	0.726807	0.726807	26	3	23
UBR5	HIGH-MOD	0.001	0.49302	0.235381	0.673718	0.726807	0.726807	0.726807	26	3	23
EPS8L2	HIGH-MOD	0.001	0.49302	0.235381	0.673718	0.726807	0.726807	0.726807	26	3	23
ERAP2	HIGH-MOD	0.001	0.49302	0.235381	0.673718	0.726807	0.726807	0.726807	26	3	23
SLC6A5	HIGH-MOD	0.001	0.49302	0.235381	0.673718	0.726807	0.726807	0.726807	26	3	23
WDR59	HIGH-MOD	0.001	0.49302	0.235381	0.673718	0.726807	0.726807	0.726807	26	3	23
CACNA1G	HIGH-MOD	0.001	0.493502	0.163476	0.467078	0.726341	0.726341	0.726341	55	6	49
GBP3	HIGH-MOD	0.001	0.493674	1.25837	0.860211	0.143504	0.143504	0.143504	13	3	10
GUSB	HIGH-MOD	0.001	0.493674	1.25837	0.860211	0.143504	0.143504	0.143504	13	3	10
CTBP2	HIGH-MOD	0.001	0.494041	0.180156	0.513717	0.72582	0.72582	0.72582	45	5	40
ABCC10	CV-HIGH-REVEL-0.5	0.001	0.494366	-0.164524	0.693877	0.812572	0.812572	0.812572	24	2	22
RNF167	HIGH-MOD	0.001	0.494547	1.27314	0.870976	0.143812	0.143812	0.143812	15	3	12
VWA5B1	HIGH-MOD	0.001	0.494712	-0.173058	0.492267	0.725173	0.725173	0.725173	49	4	45
PLXND1	HIGH-MOD	0.001	0.494879	0.203668	0.578981	0.725011	0.725011	0.725011	34	4	30
NAV3	HIGH-MOD	0.001	0.494879	0.203668	0.578981	0.725011	0.725011	0.725011	34	4	30
CNGB1	HIGH-MOD	0.001	0.495574	-0.191476	0.542944	0.724342	0.724342	0.724342	36	3	33
SPTBN5	HIGH-MOD	0.001	0.496536	0.108254	0.305889	0.723415	0.723415	0.723415	134	14	120
KNDC1	HIGH-MOD	0.001	0.496546	-0.693135	0.475018	0.144517	0.144517	0.144517	53	2	51
USP28	HIGH-MOD	0.001	0.496645	-0.236958	0.669302	0.723311	0.723311	0.723311	25	2	23
ZNF518B	HIGH-MOD	0.001	0.496777	0.912924	0.625771	0.144599	0.144599	0.144599	27	5	22
CHGB	HIGH-MOD	0.001	0.496931	0.298216	0.841458	0.723036	0.723036	0.723036	17	2	15
SEMA7A	HIGH-MOD	0.001	0.496931	0.298216	0.841458	0.723036	0.723036	0.723036	17	2	15
EFS	HIGH-MOD	0.001	0.496931	0.298217	0.841458	0.723036	0.723036	0.723036	17	2	15
ITGAV	HIGH-MOD	0.001	0.496931	0.298217	0.841458	0.723036	0.723036	0.723036	17	2	15
PCDHA2	HIGH-MOD	0.001	0.496931	0.298217	0.841458	0.723036	0.723036	0.723036	17	2	15
ABCA13	CV-HIGH-REVEL-0.5	0.001	0.497064	0.685263	0.550856	0.2135	0.2135	0.2135	39	6	33
DSG1	HIGH-MOD	0.001	0.497196	0.936943	0.642472	0.144747	0.144747	0.144747	29	5	24
CFAP58	HIGH-MOD	0.001	0.497197	0.936943	0.642472	0.144747	0.144747	0.144747	29	5	24
GAK	HIGH-MOD	0.001	0.497584	0.699768	0.480003	0.144884	0.144884	0.144884	52	8	44
DOCK10	HIGH-MOD	0.001	0.49798	-0.175152	0.492344	0.722028	0.722028	0.722028	48	4	44
MYO5B	HIGH-MOD	0.001	0.498582	0.206351	0.57879	0.72145	0.72145	0.72145	35	4	31
VLDLR	HIGH-MOD	0.001	0.49885	-0.227541	0.637614	0.721194	0.721194	0.721194	26	2	24
NOTCH2	HIGH-MOD	0.001	0.499978	-0.200248	0.558873	0.720113	0.720113	0.720113	37	3	34
RPAP1	HIGH-MOD	0.001	0.499978	-0.200248	0.558873	0.720113	0.720113	0.720113	37	3	34
ARHGEF18	HIGH-MOD	0.001	0.500567	0.833107	0.572966	0.14594	0.14594	0.14594	35	6	29
OTOGL	HIGH-MOD	0.001	0.500765	0.155567	0.432955	0.71936	0.71936	0.71936	62	7	55
NT5DC4	HIGH-MOD	0.001	0.500854	1.26544	0.870522	0.146041	0.146041	0.146041	14	3	11
OSBPL10	HIGH-MOD	0.001	0.501356	-0.241264	0.670049	0.718796	0.718796	0.718796	24	2	22
FSD2	HIGH-MOD	0.001	0.501356	-0.241264	0.670049	0.718796	0.718796	0.718796	24	2	22
FAM53A	HIGH-MOD	0.001	0.501412	0.933483	0.642476	0.146239	0.146239	0.146239	28	5	23
TRPM3	HIGH-MOD	0.001	0.501412	0.933483	0.642476	0.146239	0.146239	0.146239	28	5	23
MFSD12	HIGH-MOD	0.001	0.501412	0.933483	0.642476	0.146239	0.146239	0.146239	28	5	23
KRT17	HIGH-MOD	0.001	0.501951	-0.239835	0.664677	0.718227	0.718227	0.718227	28	2	26
AXIN1	HIGH-MOD	0.001	0.501951	-0.239835	0.664677	0.718227	0.718227	0.718227	28	2	26
POLR3E	HIGH-MOD	0.001	0.502713	0.304708	0.8422	0.717501	0.717501	0.717501	18	2	16
FSIP2	HIGH-MOD	0.001	0.502719	0.484124	0.333585	0.146703	0.146703	0.146703	111	15	96
AGRN	HIGH-MOD	0.001	0.503044	0.577046	0.397726	0.146818	0.146818	0.146818	75	11	64
PTPRN2	HIGH-MOD	0.001	0.503588	0.831451	0.573348	0.147011	0.147011	0.147011	34	6	28
MLH1	CV-HIGH-REVEL-0.5	0.001	0.504251	1.0516	0.851055	0.21659	0.21659	0.21659	16	3	13
MCM3AP	HIGH-MOD	0.001	0.504852	-0.202861	0.556507	0.715466	0.715466	0.715466	40	3	37
CDH2	HIGH-MOD	0.001	0.504989	0.931097	0.642851	0.147509	0.147509	0.147509	27	5	22
RUSC2	HIGH-MOD	0.001	0.504989	0.931097	0.642851	0.147509	0.147509	0.147509	27	5	22
NOX4	HIGH-MOD	0.001	0.505069	1.2973	0.89575	0.147537	0.147537	0.147537	17	3	14
STKLD1	HIGH-MOD	0.001	0.506021	1.07138	0.740374	0.147876	0.147876	0.147876	22	4	18
TMEM260	HIGH-MOD	0.001	0.506021	1.07138	0.740374	0.147876	0.147876	0.147876	22	4	18
PXYLP1	HIGH-MOD	0.001	0.506021	1.07138	0.740374	0.147876	0.147876	0.147876	22	4	18
PLPPR3	HIGH-MOD	0.001	0.506191	-0.243295	0.664329	0.714195	0.714195	0.714195	27	2	25
NOD2	HIGH-MOD	0.001	0.506191	-0.243295	0.664329	0.714195	0.714195	0.714195	27	2	25
ASIC3	HIGH-MOD	0.001	0.506191	-0.243295	0.664328	0.714195	0.714195	0.714195	27	2	25
OBSCN	HIGH-MOD	0.001	0.506647	0.0860575	0.234613	0.713763	0.713763	0.713763	247	25	222
DPY19L2	HIGH-MOD	0.001	0.506704	0.292411	0.797023	0.713709	0.713709	0.713709	17	2	15
CDH16	HIGH-MOD	0.001	0.507046	0.249441	0.679094	0.713385	0.713385	0.713385	24	3	21
FAAP100	HIGH-MOD	0.001	0.507046	0.249441	0.679094	0.713385	0.713385	0.713385	24	3	21
PRDM15	HIGH-MOD	0.001	0.507046	0.249441	0.679094	0.713385	0.713385	0.713385	24	3	21
DNAH1	HIGH-MOD	0.001	0.507273	-0.132794	0.361244	0.71317	0.71317	0.71317	91	8	83
RAB3GAP1	CV-HIGH-REVEL-0.5	0.001	0.507386	1.37264	1.11414	0.21794	0.21794	0.21794	10	2	8
FREM3	CV-HIGH-REVEL-0.5	0.001	0.507386	1.37264	1.11414	0.21794	0.21794	0.21794	10	2	8
ADAD2	CV-HIGH-REVEL-0.5	0.001	0.507386	1.37264	1.11414	0.21794	0.21794	0.21794	10	2	8
FDFT1	CV-HIGH-REVEL-0.5	0.001	0.507386	1.37264	1.11414	0.21794	0.21794	0.21794	10	2	8
HEATR5A	HIGH-MOD	0.001	0.507576	0.18982	0.515837	0.712884	0.712884	0.712884	44	5	39
SPEF2	HIGH-MOD	0.001	0.507819	-0.691475	0.478598	0.148516	0.148516	0.148516	50	2	48
RTEL1	HIGH-MOD	0.001	0.507819	-0.691475	0.478598	0.148516	0.148516	0.148516	50	2	48
PEPD	CV-HIGH-REVEL-0.5	0.001	0.509133	0.207058	0.814392	0.799304	0.799304	0.799304	18	2	16
ATP12A	CV-HIGH-REVEL-0.5	0.001	0.509133	0.207058	0.814392	0.799304	0.799304	0.799304	18	2	16
CTPS1	HIGH-MOD	0.001	0.509619	1.71291	1.18745	0.149159	0.149159	0.149159	9	2	7
CSF1	HIGH-MOD	0.001	0.509619	1.71291	1.18745	0.149159	0.149159	0.149159	9	2	7
ATF7IP2	HIGH-MOD	0.001	0.509619	1.71291	1.18745	0.149159	0.149159	0.149159	9	2	7
POU6F1	HIGH-MOD	0.001	0.509619	1.71291	1.18745	0.149159	0.149159	0.149159	9	2	7
OR5K1	HIGH-MOD	0.001	0.509619	1.71291	1.18745	0.149159	0.149159	0.149159	9	2	7
CDH6	HIGH-MOD	0.001	0.50962	1.71291	1.18745	0.149159	0.149159	0.149159	9	2	7
AMDHD2	CV-HIGH-REVEL-0.5	0.001	0.509655	1.04708	0.851693	0.218919	0.218919	0.218919	15	3	12
EFCAB6	HIGH-MOD	0.001	0.510481	0.216416	0.582287	0.710141	0.710141	0.710141	33	4	29
MC1R	HIGH-MOD	0.001	0.510481	0.216417	0.582287	0.710141	0.710141	0.710141	33	4	29
HECTD1	HIGH-MOD	0.001	0.510481	0.216417	0.582287	0.710141	0.710141	0.710141	33	4	29
NFATC1	HIGH-MOD	0.001	0.510573	0.187882	0.505355	0.710055	0.710055	0.710055	42	5	37
ITSN1	HIGH-MOD	0.001	0.510627	-0.247054	0.66439	0.710005	0.710005	0.710005	26	2	24
MYO1F	HIGH-MOD	0.001	0.510627	-0.247054	0.66439	0.710005	0.710005	0.710005	26	2	24
TACC3	HIGH-MOD	0.001	0.510627	-0.247054	0.664391	0.710004	0.710004	0.710004	26	2	24
CCDC150	HIGH-MOD	0.001	0.510627	-0.247054	0.664391	0.710004	0.710004	0.710004	26	2	24
SART1	HIGH-MOD	0.001	0.510982	1.06667	0.740343	0.149645	0.149645	0.149645	21	4	17
LPIN3	HIGH-MOD	0.001	0.510982	1.06668	0.740343	0.149645	0.149645	0.149645	21	4	17
KCNK4	HIGH-MOD	0.001	0.510982	1.06668	0.740343	0.149645	0.149645	0.149645	21	4	17
CNNM3	HIGH-MOD	0.001	0.510982	1.06667	0.740343	0.149645	0.149645	0.149645	21	4	17
EVI2B	HIGH-MOD	0.001	0.510982	1.06667	0.740343	0.149645	0.149645	0.149645	21	4	17
NEMF	HIGH-MOD	0.001	0.510982	1.06667	0.740343	0.149645	0.149645	0.149645	21	4	17
UGT1A6	HIGH-MOD	0.001	0.510982	1.06667	0.740343	0.149645	0.149645	0.149645	21	4	17
PIKFYVE	HIGH-MOD	0.001	0.51136	0.252982	0.678641	0.709315	0.709315	0.709315	25	3	22
PCDHB5	HIGH-MOD	0.001	0.51136	0.252982	0.678641	0.709315	0.709315	0.709315	25	3	22
LRRC45	HIGH-MOD	0.001	0.51136	0.252982	0.678641	0.709315	0.709315	0.709315	25	3	22
PIWIL3	HIGH-MOD	0.001	0.51136	0.252982	0.678641	0.709315	0.709315	0.709315	25	3	22
MCM2	HIGH-MOD	0.001	0.51136	0.252982	0.678641	0.709314	0.709314	0.709314	25	3	22
CPB1	HIGH-MOD	0.001	0.513242	1.28551	0.893998	0.150453	0.150453	0.150453	16	3	13
LAMB1	HIGH-MOD	0.001	0.514172	0.218992	0.58192	0.706674	0.706674	0.706674	34	4	30
AATK	HIGH-MOD	0.001	0.514172	0.218992	0.58192	0.706674	0.706674	0.706674	34	4	30
ALDH1L1	HIGH-MOD	0.001	0.514172	0.218992	0.58192	0.706674	0.706674	0.706674	34	4	30
CASKIN2	HIGH-MOD	0.001	0.514172	0.218992	0.58192	0.706674	0.706674	0.706674	34	4	30
MLH3	HIGH-MOD	0.001	0.514384	0.918104	0.639129	0.150862	0.150862	0.150862	31	5	26
ACACB	HIGH-MOD	0.001	0.514913	0.163772	0.43411	0.705981	0.705981	0.705981	62	7	55
IL17RD	HIGH-MOD	0.001	0.515093	1.06361	0.740879	0.151116	0.151116	0.151116	20	4	16
ITIH5	HIGH-MOD	0.001	0.515093	1.06361	0.740879	0.151116	0.151116	0.151116	20	4	16
GPT	CV-HIGH-REVEL-0.5	0.001	0.515262	0.212942	0.814977	0.793872	0.793872	0.793872	19	2	17
SEC14L3	HIGH-MOD	0.001	0.515268	-0.251123	0.664863	0.705648	0.705648	0.705648	25	2	23
RAPGEF3	HIGH-MOD	0.001	0.515268	-0.251123	0.664863	0.705648	0.705648	0.705648	25	2	23
HPS4	HIGH-MOD	0.001	0.515268	-0.251123	0.664863	0.705648	0.705648	0.705648	25	2	23
ZNF528	HIGH-MOD	0.001	0.515275	0.321698	0.851693	0.705642	0.705642	0.705642	15	2	13
RRP8	HIGH-MOD	0.001	0.515276	0.321698	0.851693	0.705642	0.705642	0.705642	15	2	13
PFKFB4	HIGH-MOD	0.001	0.515276	0.321698	0.851693	0.705642	0.705642	0.705642	15	2	13
TOP1MT	HIGH-MOD	0.001	0.515276	0.321698	0.851693	0.705642	0.705642	0.705642	15	2	13
B3GALNT2	HIGH-MOD	0.001	0.515276	0.321698	0.851693	0.705642	0.705642	0.705642	15	2	13
GFOD2	HIGH-MOD	0.001	0.515276	0.321698	0.851693	0.705642	0.705642	0.705642	15	2	13
KLHL10	HIGH-MOD	0.001	0.515276	0.321698	0.851693	0.705641	0.705641	0.705641	15	2	13
COX18	HIGH-MOD	0.001	0.515276	0.321698	0.851693	0.705641	0.705641	0.705641	15	2	13
GPR161	HIGH-MOD	0.001	0.515276	0.321698	0.851693	0.705641	0.705641	0.705641	15	2	13
PCOLCE	HIGH-MOD	0.001	0.515276	0.321698	0.851693	0.705641	0.705641	0.705641	15	2	13
MTMR9	CV-HIGH-REVEL-0.5	0.001	0.515457	1.36242	1.11423	0.221424	0.221424	0.221424	9	2	7
PIDD1	CV-HIGH-REVEL-0.5	0.001	0.515457	1.36242	1.11423	0.221424	0.221424	0.221424	9	2	7
KLHL35	CV-HIGH-REVEL-0.5	0.001	0.515457	1.36242	1.11423	0.221424	0.221424	0.221424	9	2	7
QRICH2	CV-HIGH-REVEL-0.5	0.001	0.515457	1.36242	1.11423	0.221424	0.221424	0.221424	9	2	7
MYO6	CV-HIGH-REVEL-0.5	0.001	0.515457	1.36242	1.11423	0.221424	0.221424	0.221424	9	2	7
TNS4	CV-HIGH-REVEL-0.5	0.001	0.515457	1.36242	1.11422	0.221424	0.221424	0.221424	9	2	7
PRKAG3	CV-HIGH-REVEL-0.5	0.001	0.515457	1.36242	1.11422	0.221424	0.221424	0.221424	9	2	7
PDE5A	CV-HIGH-REVEL-0.5	0.001	0.515457	1.36242	1.11422	0.221424	0.221424	0.221424	9	2	7
MEIS3	CV-HIGH-REVEL-0.5	0.001	0.515457	1.36242	1.11422	0.221424	0.221424	0.221424	9	2	7
SPATA13	CV-HIGH-REVEL-0.5	0.001	0.515457	1.36242	1.11422	0.221424	0.221424	0.221424	9	2	7
KRT25	CV-HIGH-REVEL-0.5	0.001	0.515457	1.36242	1.11422	0.221424	0.221424	0.221424	9	2	7
DOP1B	CV-HIGH-REVEL-0.5	0.001	0.515457	1.36242	1.11422	0.221424	0.221424	0.221424	9	2	7
CYP24A1	CV-HIGH-REVEL-0.5	0.001	0.515457	1.36242	1.11422	0.221424	0.221424	0.221424	9	2	7
CTSA	CV-HIGH-REVEL-0.5	0.001	0.515457	1.36242	1.11423	0.221424	0.221424	0.221424	9	2	7
LIPN	CV-HIGH-REVEL-0.5	0.001	0.515457	1.36242	1.11423	0.221424	0.221424	0.221424	9	2	7
ADAM20	CV-HIGH-REVEL-0.5	0.001	0.515457	1.36242	1.11423	0.221424	0.221424	0.221424	9	2	7
MTMR11	CV-HIGH-REVEL-0.5	0.001	0.515457	1.36242	1.11422	0.221424	0.221424	0.221424	9	2	7
HCN4	CV-HIGH-REVEL-0.5	0.001	0.515457	1.36242	1.11422	0.221424	0.221424	0.221424	9	2	7
BRCA1	HIGH-MOD	0.001	0.515539	-0.185585	0.490903	0.705395	0.705395	0.705395	47	4	43
COL1A1	HIGH-MOD	0.001	0.51588	0.256844	0.678626	0.705077	0.705077	0.705077	26	3	23
ZNF839	HIGH-MOD	0.001	0.51588	0.256844	0.678626	0.705077	0.705077	0.705077	26	3	23
FHAD1	HIGH-MOD	0.001	0.516193	-0.250256	0.660532	0.704784	0.704784	0.704784	29	2	27
PAPPA2	HIGH-MOD	0.001	0.516519	0.817283	0.57001	0.151628	0.151628	0.151628	37	6	31
TTC12	HIGH-MOD	0.001	0.51691	0.248658	0.654756	0.704115	0.704115	0.704115	24	3	21
CABP2	HIGH-MOD	0.001	0.517697	1.70058	1.18729	0.152051	0.152051	0.152051	8	2	6
SERGEF	HIGH-MOD	0.001	0.517697	1.70058	1.18729	0.152051	0.152051	0.152051	8	2	6
GJB7	HIGH-MOD	0.001	0.517697	1.70058	1.18729	0.152051	0.152051	0.152051	8	2	6
INTS14	HIGH-MOD	0.001	0.517697	1.70058	1.18729	0.152051	0.152051	0.152051	8	2	6
OR10P1	HIGH-MOD	0.001	0.517697	1.70058	1.18729	0.152051	0.152051	0.152051	8	2	6
SNW1	HIGH-MOD	0.001	0.517697	1.70058	1.18729	0.152051	0.152051	0.152051	8	2	6
UIMC1	HIGH-MOD	0.001	0.517697	1.70058	1.18729	0.152051	0.152051	0.152051	8	2	6
SUCLG1	HIGH-MOD	0.001	0.517697	1.70058	1.18729	0.152051	0.152051	0.152051	8	2	6
GDAP1L1	HIGH-MOD	0.001	0.517697	1.70058	1.18729	0.152051	0.152051	0.152051	8	2	6
EIF2B1	HIGH-MOD	0.001	0.517697	1.70058	1.18729	0.152051	0.152051	0.152051	8	2	6
RRAGC	HIGH-MOD	0.001	0.517697	1.70058	1.18729	0.152051	0.152051	0.152051	8	2	6
IPO11	HIGH-MOD	0.001	0.517697	1.70058	1.18729	0.152051	0.152051	0.152051	8	2	6
ZYX	HIGH-MOD	0.001	0.517697	1.70058	1.18729	0.152051	0.152051	0.152051	8	2	6
EPPK1	HIGH-MOD	0.001	0.517697	1.70058	1.18729	0.152051	0.152051	0.152051	8	2	6
ZNF527	HIGH-MOD	0.001	0.517697	1.70058	1.18729	0.152051	0.152051	0.152051	8	2	6
XRCC4	HIGH-MOD	0.001	0.517697	1.70058	1.18729	0.152051	0.152051	0.152051	8	2	6
UGCG	HIGH-MOD	0.001	0.517697	1.70058	1.18729	0.152051	0.152051	0.152051	8	2	6
TBPL2	HIGH-MOD	0.001	0.517697	1.70058	1.18729	0.152051	0.152051	0.152051	8	2	6
TBC1D30	HIGH-MOD	0.001	0.517697	1.70058	1.18729	0.152051	0.152051	0.152051	8	2	6
SLC66A2	HIGH-MOD	0.001	0.517697	1.70058	1.18729	0.152051	0.152051	0.152051	8	2	6
RRP7A	HIGH-MOD	0.001	0.517697	1.70058	1.18729	0.152051	0.152051	0.152051	8	2	6
RAB5C	HIGH-MOD	0.001	0.517697	1.70058	1.18729	0.152051	0.152051	0.152051	8	2	6
GPR75	HIGH-MOD	0.001	0.517697	1.70058	1.18729	0.152051	0.152051	0.152051	8	2	6
KIAA1191	HIGH-MOD	0.001	0.517697	1.70058	1.18729	0.152051	0.152051	0.152051	8	2	6
NME6	HIGH-MOD	0.001	0.517697	1.70058	1.18729	0.152051	0.152051	0.152051	8	2	6
GNS	HIGH-MOD	0.001	0.517697	1.70058	1.18729	0.152051	0.152051	0.152051	8	2	6
FAM180B	HIGH-MOD	0.001	0.517697	1.70058	1.18729	0.152051	0.152051	0.152051	8	2	6
EIF4E1B	HIGH-MOD	0.001	0.517697	1.70058	1.18729	0.152051	0.152051	0.152051	8	2	6
DHRS9	HIGH-MOD	0.001	0.517697	1.70058	1.18729	0.152051	0.152051	0.152051	8	2	6
CDH8	HIGH-MOD	0.001	0.517697	1.70058	1.18729	0.152051	0.152051	0.152051	8	2	6
BCKDHB	HIGH-MOD	0.001	0.517697	1.70058	1.18729	0.152051	0.152051	0.152051	8	2	6
MACIR	HIGH-MOD	0.001	0.517697	1.70058	1.18729	0.152051	0.152051	0.152051	8	2	6
GGTLC1	HIGH-MOD	0.001	0.517697	1.70058	1.18729	0.152051	0.152051	0.152051	8	2	6
FYB2	HIGH-MOD	0.001	0.517697	1.70058	1.18729	0.152051	0.152051	0.152051	8	2	6
SLC22A6	HIGH-MOD	0.001	0.517697	1.70058	1.18729	0.152051	0.152051	0.152051	8	2	6
CFAP144	HIGH-MOD	0.001	0.517697	1.70058	1.18729	0.152051	0.152051	0.152051	8	2	6
CCKBR	HIGH-MOD	0.001	0.517697	1.70058	1.18729	0.152051	0.152051	0.152051	8	2	6
CLK1	HIGH-MOD	0.001	0.517697	1.70058	1.18729	0.152051	0.152051	0.152051	8	2	6
SPDYE1	HIGH-MOD	0.001	0.517697	1.70058	1.18729	0.152051	0.152051	0.152051	8	2	6
VCPIP1	HIGH-MOD	0.001	0.517697	1.70058	1.18729	0.152051	0.152051	0.152051	8	2	6
FOXH1	HIGH-MOD	0.001	0.517697	1.70058	1.18729	0.152051	0.152051	0.152051	8	2	6
ZNF567	HIGH-MOD	0.001	0.517697	1.70058	1.18729	0.152051	0.152051	0.152051	8	2	6
ACP5	HIGH-MOD	0.001	0.517697	1.70058	1.18729	0.152051	0.152051	0.152051	8	2	6
ZNF703	HIGH-MOD	0.001	0.517697	1.70058	1.18729	0.152051	0.152051	0.152051	8	2	6
CHST2	HIGH-MOD	0.001	0.517697	1.70058	1.18729	0.152051	0.152051	0.152051	8	2	6
FZD1	HIGH-MOD	0.001	0.517697	1.70058	1.18729	0.152051	0.152051	0.152051	8	2	6
IPO9	HIGH-MOD	0.001	0.517697	1.70058	1.18729	0.152051	0.152051	0.152051	8	2	6
NETO2	HIGH-MOD	0.001	0.517697	1.70058	1.18729	0.152051	0.152051	0.152051	8	2	6
APOBEC3D	HIGH-MOD	0.001	0.517697	1.70058	1.18729	0.152051	0.152051	0.152051	8	2	6
CHRM4	HIGH-MOD	0.001	0.517697	1.70058	1.18729	0.152051	0.152051	0.152051	8	2	6
ZNF713	HIGH-MOD	0.001	0.517697	1.70058	1.18729	0.152051	0.152051	0.152051	8	2	6
GRID2IP	HIGH-MOD	0.001	0.518016	0.22177	0.581828	0.703084	0.703084	0.703084	35	4	31
ARHGAP22	HIGH-MOD	0.001	0.518016	0.22177	0.581828	0.703084	0.703084	0.703084	35	4	31
EYS	HIGH-MOD	0.001	0.518092	0.179281	0.470238	0.703013	0.703013	0.703013	53	6	47
DUOX2	HIGH-MOD	0.001	0.518093	0.179282	0.470238	0.703012	0.703012	0.703012	53	6	47
DUOX2	CV-HIGH-REVEL-0.5	0.001	0.518305	0.174732	0.659956	0.791192	0.791192	0.791192	26	3	23
CFHR3	HIGH-MOD	0.001	0.518761	1.47827	1.03304	0.152433	0.152433	0.152433	6	2	4
SDK2	HIGH-MOD	0.001	0.519243	0.155126	0.405346	0.701942	0.701942	0.701942	73	8	65
PLXNB2	HIGH-MOD	0.001	0.519575	-0.187216	0.488666	0.701633	0.701633	0.701633	50	4	46
CFAP46	HIGH-MOD	0.001	0.519694	-0.156523	0.408393	0.701523	0.701523	0.701523	73	6	67
PKD1L1	HIGH-MOD	0.001	0.519702	-0.16974	0.442866	0.701515	0.701515	0.701515	61	5	56
USH2A	CV-HIGH-REVEL-0.5	0.001	0.519742	0.858251	0.704722	0.223278	0.223278	0.223278	23	4	19
EZR	HIGH-MOD	0.001	0.520174	1.27665	0.893252	0.152942	0.152942	0.152942	15	3	12
PM20D1	HIGH-MOD	0.001	0.520174	1.27665	0.893252	0.152942	0.152942	0.152942	15	3	12
FDXR	HIGH-MOD	0.001	0.520174	1.27665	0.893252	0.152942	0.152942	0.152942	15	3	12
CHRNA9	HIGH-MOD	0.001	0.520174	1.27665	0.893252	0.152942	0.152942	0.152942	15	3	12
CLIP3	HIGH-MOD	0.001	0.520174	1.27665	0.893252	0.152942	0.152942	0.152942	15	3	12
SLC7A7	HIGH-MOD	0.001	0.520174	1.27665	0.893252	0.152942	0.152942	0.152942	15	3	12
CYB5D2	HIGH-MOD	0.001	0.520174	1.27665	0.893252	0.152942	0.152942	0.152942	15	3	12
SAMD1	HIGH-MOD	0.001	0.520174	1.27665	0.893251	0.152942	0.152942	0.152942	15	3	12
ATF6	HIGH-MOD	0.001	0.520174	1.27665	0.893252	0.152942	0.152942	0.152942	15	3	12
LRRC15	HIGH-MOD	0.001	0.520174	1.27665	0.893251	0.152942	0.152942	0.152942	15	3	12
ZNF540	HIGH-MOD	0.001	0.520174	1.27665	0.893251	0.152942	0.152942	0.152942	15	3	12
RBCK1	HIGH-MOD	0.001	0.520174	1.27665	0.893252	0.152942	0.152942	0.152942	15	3	12
CARD6	HIGH-MOD	0.001	0.520345	-0.253469	0.659937	0.700919	0.700919	0.700919	28	2	26
PRX	HIGH-MOD	0.001	0.520345	-0.253469	0.659937	0.700919	0.700919	0.700919	28	2	26
CARMIL1	HIGH-MOD	0.001	0.520433	0.814417	0.569963	0.153035	0.153035	0.153035	36	6	30
GPT	HIGH-MOD	0.001	0.520618	0.261042	0.679047	0.700665	0.700665	0.700665	27	3	24
CTSB	HIGH-MOD	0.001	0.520753	0.327309	0.851055	0.70054	0.70054	0.70054	16	2	14
CYP27A1	HIGH-MOD	0.001	0.520753	0.327309	0.851055	0.70054	0.70054	0.70054	16	2	14
SLC3A2	HIGH-MOD	0.001	0.520753	0.327309	0.851055	0.70054	0.70054	0.70054	16	2	14
IGLON5	HIGH-MOD	0.001	0.520753	0.327309	0.851055	0.70054	0.70054	0.70054	16	2	14
TRIM32	HIGH-MOD	0.001	0.520753	0.327309	0.851055	0.70054	0.70054	0.70054	16	2	14
DHRS4L2	HIGH-MOD	0.001	0.520753	0.327309	0.851055	0.70054	0.70054	0.70054	16	2	14
MMP10	HIGH-MOD	0.001	0.520753	0.327309	0.851055	0.70054	0.70054	0.70054	16	2	14
P4HA2	HIGH-MOD	0.001	0.520753	0.327309	0.851055	0.70054	0.70054	0.70054	16	2	14
PBXIP1	HIGH-MOD	0.001	0.520753	0.327309	0.851055	0.70054	0.70054	0.70054	16	2	14
PRKD2	HIGH-MOD	0.001	0.520753	0.327309	0.851055	0.70054	0.70054	0.70054	16	2	14
SLC11A1	HIGH-MOD	0.001	0.520753	0.327309	0.851055	0.70054	0.70054	0.70054	16	2	14
FUBP3	HIGH-MOD	0.001	0.520753	0.327309	0.851055	0.70054	0.70054	0.70054	16	2	14
SELPLG	HIGH-MOD	0.001	0.520753	0.327309	0.851055	0.70054	0.70054	0.70054	16	2	14
TKTL2	HIGH-MOD	0.001	0.520753	0.327309	0.851055	0.70054	0.70054	0.70054	16	2	14
TRDN	HIGH-MOD	0.001	0.520753	0.327309	0.851055	0.70054	0.70054	0.70054	16	2	14
CYB5R3	HIGH-MOD	0.001	0.520753	0.327309	0.851055	0.70054	0.70054	0.70054	16	2	14
RNF111	HIGH-MOD	0.001	0.520753	0.327309	0.851055	0.70054	0.70054	0.70054	16	2	14
MED12L	HIGH-MOD	0.001	0.520753	0.327309	0.851055	0.70054	0.70054	0.70054	16	2	14
GRHL3	HIGH-MOD	0.001	0.520753	0.327309	0.851055	0.70054	0.70054	0.70054	16	2	14
ZNF219	HIGH-MOD	0.001	0.520753	0.327309	0.851055	0.70054	0.70054	0.70054	16	2	14
RBM47	HIGH-MOD	0.001	0.520753	0.327309	0.851055	0.70054	0.70054	0.70054	16	2	14
PDHA2	HIGH-MOD	0.001	0.520753	0.327309	0.851055	0.70054	0.70054	0.70054	16	2	14
KNTC1	HIGH-MOD	0.001	0.52202	0.22476	0.582013	0.699365	0.699365	0.699365	36	4	32
PFAS	HIGH-MOD	0.001	0.523042	0.738389	0.517939	0.153975	0.153975	0.153975	44	7	37
SERPINF2	HIGH-MOD	0.001	0.52399	0.312957	0.805266	0.697544	0.697544	0.697544	15	2	13
WRN	HIGH-MOD	0.001	0.52441	0.908911	0.638315	0.154469	0.154469	0.154469	29	5	24
TRIM56	HIGH-MOD	0.001	0.52441	0.908911	0.638315	0.154469	0.154469	0.154469	29	5	24
CLUH	HIGH-MOD	0.001	0.52441	0.908911	0.638315	0.154469	0.154469	0.154469	29	5	24
PTPRM	HIGH-MOD	0.001	0.524696	-0.256983	0.659746	0.696893	0.696893	0.696893	27	2	25
ANKRD18A	HIGH-MOD	0.001	0.524696	-0.256983	0.659746	0.696893	0.696893	0.696893	27	2	25
CLSTN3	HIGH-MOD	0.001	0.524696	-0.256983	0.659746	0.696893	0.696893	0.696893	27	2	25
PC	HIGH-MOD	0.001	0.524696	-0.256983	0.659746	0.696893	0.696893	0.696893	27	2	25
ANKMY1	HIGH-MOD	0.001	0.524884	0.201868	0.517939	0.696719	0.696719	0.696719	44	5	39
MROH1	HIGH-MOD	0.001	0.525451	0.596312	0.419163	0.154845	0.154845	0.154845	66	10	56
BRD3	HIGH-MOD	0.001	0.525869	1.27065	0.893503	0.154996	0.154996	0.154996	14	3	11
RNF130	HIGH-MOD	0.001	0.525869	1.27065	0.893503	0.154996	0.154996	0.154996	14	3	11
RIPK2	HIGH-MOD	0.001	0.525869	1.27065	0.893503	0.154996	0.154996	0.154996	14	3	11
ADAM11	HIGH-MOD	0.001	0.525869	1.27065	0.893503	0.154996	0.154996	0.154996	14	3	11
ADGRE5	HIGH-MOD	0.001	0.525869	1.27065	0.893502	0.154996	0.154996	0.154996	14	3	11
ATXN10	HIGH-MOD	0.001	0.525869	1.27065	0.893503	0.154996	0.154996	0.154996	14	3	11
ICAM5	HIGH-MOD	0.001	0.525869	1.27065	0.893502	0.154996	0.154996	0.154996	14	3	11
PEX5L	HIGH-MOD	0.001	0.525869	1.27065	0.893502	0.154996	0.154996	0.154996	14	3	11
HDAC11	HIGH-MOD	0.001	0.525869	1.27065	0.893503	0.154996	0.154996	0.154996	14	3	11
DTX3L	HIGH-MOD	0.001	0.525869	1.27065	0.893503	0.154996	0.154996	0.154996	14	3	11
GPR152	HIGH-MOD	0.001	0.525869	1.27065	0.893503	0.154996	0.154996	0.154996	14	3	11
DNASE1L2	HIGH-MOD	0.001	0.525869	1.27065	0.893503	0.154996	0.154996	0.154996	14	3	11
ZNF205	HIGH-MOD	0.001	0.525869	1.27065	0.893502	0.154996	0.154996	0.154996	14	3	11
NPEPL1	HIGH-MOD	0.001	0.525869	1.27065	0.893502	0.154996	0.154996	0.154996	14	3	11
TUT1	HIGH-MOD	0.001	0.525869	1.27065	0.893502	0.154996	0.154996	0.154996	14	3	11
MFGE8	HIGH-MOD	0.001	0.525869	1.27065	0.893502	0.154996	0.154996	0.154996	14	3	11
NAA80	HIGH-MOD	0.001	0.525869	1.27065	0.893502	0.154996	0.154996	0.154996	14	3	11
ANKFY1	HIGH-MOD	0.001	0.52587	1.27065	0.893502	0.154996	0.154996	0.154996	14	3	11
B4GALT7	HIGH-MOD	0.001	0.52587	1.27065	0.893502	0.154996	0.154996	0.154996	14	3	11
USH2A	CV	0.001	0.525898	0.865076	0.814563	0.28823	0.28823	0.28823	17	3	14
SLC19A3	HIGH-MOD	0.001	0.526143	0.267898	0.684598	0.695559	0.695559	0.695559	23	3	20
BRD7	HIGH-MOD	0.001	0.52657	0.333577	0.85128	0.695166	0.695166	0.695166	17	2	15
DAP3	HIGH-MOD	0.001	0.52657	0.333577	0.85128	0.695166	0.695166	0.695166	17	2	15
LNX1	HIGH-MOD	0.001	0.52657	0.333577	0.85128	0.695166	0.695166	0.695166	17	2	15
BTN2A1	HIGH-MOD	0.001	0.52657	0.333577	0.85128	0.695166	0.695166	0.695166	17	2	15
FSHR	HIGH-MOD	0.001	0.52657	0.333577	0.85128	0.695166	0.695166	0.695166	17	2	15
AMT	HIGH-MOD	0.001	0.52657	0.333577	0.85128	0.695166	0.695166	0.695166	17	2	15
MYBPC3	CV-HIGH-REVEL-0.5	0.001	0.527814	0.227007	0.823795	0.782884	0.782884	0.782884	16	2	14
COL11A1	CV-HIGH-REVEL-0.5	0.001	0.527884	-0.188458	0.683706	0.782824	0.782824	0.782824	26	2	24
NCOA6	HIGH-MOD	0.001	0.527913	-0.217815	0.553498	0.693932	0.693932	0.693932	38	3	35
DSCAML1	HIGH-MOD	0.001	0.527913	-0.217815	0.553498	0.693932	0.693932	0.693932	38	3	35
DYNC1H1	HIGH-MOD	0.001	0.528474	0.905879	0.638454	0.155939	0.155939	0.155939	28	5	23
DENND3	HIGH-MOD	0.001	0.528474	0.905879	0.638454	0.155939	0.155939	0.155939	28	5	23
MBD5	HIGH-MOD	0.001	0.528474	0.905879	0.638454	0.155939	0.155939	0.155939	28	5	23
RERE	HIGH-MOD	0.001	0.528474	0.905879	0.638454	0.155939	0.155939	0.155939	28	5	23
STXBP2	HIGH-MOD	0.001	0.529256	-0.26081	0.659956	0.6927	0.6927	0.6927	26	2	24
SLCO4A1	HIGH-MOD	0.001	0.529256	-0.26081	0.659956	0.6927	0.6927	0.6927	26	2	24
RASAL1	HIGH-MOD	0.001	0.529256	-0.26081	0.659956	0.6927	0.6927	0.6927	26	2	24
P3H1	HIGH-MOD	0.001	0.529256	-0.26081	0.659956	0.6927	0.6927	0.6927	26	2	24
COBL	HIGH-MOD	0.001	0.530256	0.231998	0.585213	0.691785	0.691785	0.691785	33	4	29
CCSER2	HIGH-MOD	0.001	0.530428	0.271248	0.683852	0.691627	0.691627	0.691627	24	3	21
MPRIP	HIGH-MOD	0.001	0.530428	0.271249	0.683852	0.691627	0.691627	0.691627	24	3	21
WDR19	HIGH-MOD	0.001	0.530428	0.271249	0.683852	0.691627	0.691627	0.691627	24	3	21
KIF26A	HIGH-MOD	0.001	0.530778	0.59173	0.417887	0.156774	0.156774	0.156774	70	10	60
SIGLEC1	HIGH-MOD	0.001	0.530815	0.187416	0.47193	0.691274	0.691274	0.691274	52	6	46
ABCA4	HIGH-MOD	0.001	0.531253	0.187279	0.470939	0.690873	0.690873	0.690873	57	6	51
CDH3	HIGH-MOD	0.001	0.533424	1.03743	0.734343	0.157736	0.157736	0.157736	23	4	19
TENM4	HIGH-MOD	0.001	0.533928	0.189181	0.471794	0.688434	0.688434	0.688434	53	6	47
PCM1	HIGH-MOD	0.001	0.533928	0.189181	0.471794	0.688434	0.688434	0.688434	53	6	47
CAMSAP1	HIGH-MOD	0.001	0.534083	0.234663	0.584944	0.688293	0.688293	0.688293	34	4	30
SETD5	HIGH-MOD	0.001	0.534083	0.234663	0.584944	0.688293	0.688293	0.688293	34	4	30
ARHGEF28	HIGH-MOD	0.001	0.534602	-0.263505	0.65579	0.687821	0.687821	0.687821	29	2	27
CCPG1	HIGH-MOD	0.001	0.534935	0.274943	0.683556	0.687518	0.687518	0.687518	25	3	22
FGD4	HIGH-MOD	0.001	0.534935	0.274943	0.683556	0.687518	0.687518	0.687518	25	3	22
PADI2	HIGH-MOD	0.001	0.534935	0.274943	0.683556	0.687518	0.687518	0.687518	25	3	22
ADAMTSL4	HIGH-MOD	0.001	0.536401	-0.222619	0.550991	0.686187	0.686187	0.686187	40	3	37
HEATR1	HIGH-MOD	0.001	0.537142	-0.197201	0.486979	0.685516	0.685516	0.685516	49	4	45
SCNN1D	HIGH-MOD	0.001	0.537142	-0.197201	0.486979	0.685516	0.685516	0.685516	49	4	45
BSN	HIGH-MOD	0.001	0.538013	-0.154435	0.380363	0.684727	0.684727	0.684727	83	7	76
RETSAT	HIGH-MOD	0.001	0.538078	0.23755	0.584955	0.684669	0.684669	0.684669	35	4	31
ITGB4	CV-HIGH-REVEL-0.5	0.001	0.538163	-0.196405	0.683852	0.773956	0.773956	0.773956	24	2	22
IGFN1	HIGH-MOD	0.001	0.538556	0.135046	0.332061	0.684236	0.684236	0.684236	110	12	98
A2M	HIGH-MOD	0.001	0.538856	-0.266768	0.655355	0.683965	0.683965	0.683965	28	2	26
PCDHB13	HIGH-MOD	0.001	0.538857	-0.266768	0.655354	0.683965	0.683965	0.683965	28	2	26
SPIRE2	HIGH-MOD	0.001	0.539018	1.03183	0.733965	0.159775	0.159775	0.159775	22	4	18
PDILT	HIGH-MOD	0.001	0.539018	1.03183	0.733965	0.159775	0.159775	0.159775	22	4	18
LIPC	HIGH-MOD	0.001	0.539018	1.03183	0.733965	0.159775	0.159775	0.159775	22	4	18
AHDC1	HIGH-MOD	0.001	0.539128	0.211903	0.520145	0.68372	0.68372	0.68372	43	5	38
COL23A1	HIGH-MOD	0.001	0.539674	0.278996	0.683706	0.683226	0.683226	0.683226	26	3	23
KANSL1L	HIGH-MOD	0.001	0.539674	0.278996	0.683706	0.683226	0.683226	0.683226	26	3	23
DNMT3A	CV-HIGH-REVEL-0.5	0.001	0.539739	0.1647	0.569963	0.772607	0.772607	0.772607	36	4	32
WDR87	CV-HIGH-REVEL-0.5	0.001	0.539971	0.238103	0.823241	0.772408	0.772408	0.772408	18	2	16
TICRR	HIGH-MOD	0.001	0.540085	-0.225063	0.550856	0.682856	0.682856	0.682856	39	3	36
PER3	HIGH-MOD	0.001	0.540085	-0.225063	0.550856	0.682856	0.682856	0.682856	39	3	36
TBC1D9B	HIGH-MOD	0.001	0.540134	0.784167	0.558342	0.160183	0.160183	0.160183	37	6	31
PAX8	HIGH-MOD	0.001	0.540467	0.352824	0.862569	0.682511	0.682511	0.682511	14	2	12
FBXO39	HIGH-MOD	0.001	0.540467	0.352824	0.862569	0.682511	0.682511	0.682511	14	2	12
CLMN	HIGH-MOD	0.001	0.543325	-0.270346	0.655313	0.67994	0.67994	0.67994	27	2	25
AKAP11	HIGH-MOD	0.001	0.543325	-0.270346	0.655313	0.67994	0.67994	0.67994	27	2	25
PUM3	HIGH-MOD	0.001	0.543325	-0.270346	0.655313	0.67994	0.67994	0.67994	27	2	25
OSBP2	HIGH-MOD	0.001	0.543325	-0.270346	0.655313	0.67994	0.67994	0.67994	27	2	25
TPRN	HIGH-MOD	0.001	0.543325	-0.270346	0.655313	0.67994	0.67994	0.67994	27	2	25
CPAMD8	HIGH-MOD	0.001	0.543775	1.02779	0.734141	0.161517	0.161517	0.161517	21	4	17
DCTN1	HIGH-MOD	0.001	0.543775	1.02779	0.734141	0.161517	0.161517	0.161517	21	4	17
CARD14	HIGH-MOD	0.001	0.544039	0.79383	0.567157	0.161614	0.161614	0.161614	36	6	30
CEP290	HIGH-MOD	0.001	0.544101	0.180489	0.436496	0.679244	0.679244	0.679244	62	7	55
ACAD10	HIGH-MOD	0.001	0.544658	0.283423	0.684304	0.678744	0.678744	0.678744	27	3	24
MLYCD	CV-HIGH-REVEL-0.5	0.001	0.545457	1.00053	0.84155	0.234473	0.234473	0.234473	16	3	13
CRTAP	HIGH-MOD	0.001	0.545905	0.358063	0.861345	0.677628	0.677628	0.677628	15	2	13
CTR9	HIGH-MOD	0.001	0.545905	0.358063	0.861345	0.677628	0.677628	0.677628	15	2	13
GLYAT	HIGH-MOD	0.001	0.545905	0.358063	0.861345	0.677628	0.677628	0.677628	15	2	13
KLHL38	HIGH-MOD	0.001	0.545905	0.358063	0.861344	0.677628	0.677628	0.677628	15	2	13
PRLR	HIGH-MOD	0.001	0.545905	0.358063	0.861344	0.677628	0.677628	0.677628	15	2	13
TRIM36	HIGH-MOD	0.001	0.545905	0.358063	0.861345	0.677627	0.677627	0.677627	15	2	13
OR2AE1	HIGH-MOD	0.001	0.545905	0.358063	0.861345	0.677627	0.677627	0.677627	15	2	13
WASHC4	HIGH-MOD	0.001	0.545905	0.358063	0.861345	0.677627	0.677627	0.677627	15	2	13
ZNF107	HIGH-MOD	0.001	0.545905	0.358063	0.861345	0.677627	0.677627	0.677627	15	2	13
GGT5	HIGH-MOD	0.001	0.545905	0.358063	0.861345	0.677627	0.677627	0.677627	15	2	13
TCHP	HIGH-MOD	0.001	0.545905	0.358063	0.861345	0.677627	0.677627	0.677627	15	2	13
STRN4	HIGH-MOD	0.001	0.545905	0.358063	0.861345	0.677627	0.677627	0.677627	15	2	13
CCDC90B	HIGH-MOD	0.001	0.545905	0.358063	0.861345	0.677627	0.677627	0.677627	15	2	13
EDEM1	HIGH-MOD	0.001	0.545905	0.358063	0.861345	0.677627	0.677627	0.677627	15	2	13
SLC7A14	HIGH-MOD	0.001	0.545905	0.358063	0.861345	0.677627	0.677627	0.677627	15	2	13
SERPINB3	HIGH-MOD	0.001	0.545905	0.358063	0.861345	0.677627	0.677627	0.677627	15	2	13
TBC1D2B	HIGH-MOD	0.001	0.545905	0.358063	0.861345	0.677627	0.677627	0.677627	15	2	13
PLK3	HIGH-MOD	0.001	0.545905	0.358063	0.861345	0.677627	0.677627	0.677627	15	2	13
FAM117B	HIGH-MOD	0.001	0.545905	0.358063	0.861345	0.677627	0.677627	0.677627	15	2	13
SANBR	HIGH-MOD	0.001	0.545905	0.358063	0.861345	0.677627	0.677627	0.677627	15	2	13
FIS1	HIGH-MOD	0.001	0.545905	0.358064	0.861345	0.677627	0.677627	0.677627	15	2	13
ITGB5	HIGH-MOD	0.001	0.545905	0.358064	0.861345	0.677627	0.677627	0.677627	15	2	13
JAKMIP1	HIGH-MOD	0.001	0.545905	0.358064	0.861345	0.677627	0.677627	0.677627	15	2	13
CNTLN	HIGH-MOD	0.001	0.546328	0.216534	0.520241	0.677249	0.677249	0.677249	45	5	40
BRF1	HIGH-MOD	0.001	0.546856	0.245399	0.588677	0.676777	0.676777	0.676777	32	4	28
UNC80	HIGH-MOD	0.001	0.546926	0.197413	0.473469	0.676715	0.676715	0.676715	52	6	46
CDH23	CV-HIGH-REVEL-0.5	0.001	0.546959	-0.168438	0.567109	0.766458	0.766458	0.766458	37	3	34
NLRX1	HIGH-MOD	0.001	0.547325	0.885364	0.634375	0.162821	0.162821	0.162821	30	5	25
TAF1L	HIGH-MOD	0.001	0.547325	0.885364	0.634375	0.162821	0.162821	0.162821	30	5	25
AHI1	HIGH-MOD	0.001	0.548017	-0.274253	0.655666	0.675741	0.675741	0.675741	26	2	24
FZD10	HIGH-MOD	0.001	0.548017	-0.274253	0.655665	0.675741	0.675741	0.675741	26	2	24
MFSD3	HIGH-MOD	0.001	0.548017	-0.274253	0.655666	0.675741	0.675741	0.675741	26	2	24
NPC1L1	HIGH-MOD	0.001	0.548243	0.213034	0.508972	0.675539	0.675539	0.675539	43	5	38
ABCA4	CV-HIGH-REVEL-0.5	0.001	0.548517	0.170376	0.570316	0.765139	0.765139	0.765139	38	4	34
SMCR8	HIGH-MOD	0.001	0.548961	0.28033	0.668354	0.674899	0.674899	0.674899	25	3	22
KRTAP9-3	HIGH-MOD	0.001	0.549258	1.52108	1.09172	0.163532	0.163532	0.163532	7	2	5
PCDH15	HIGH-MOD	0.001	0.550132	0.19923	0.473387	0.673857	0.673857	0.673857	53	6	47
ITGA11	HIGH-MOD	0.001	0.550651	0.247932	0.588224	0.673396	0.673396	0.673396	33	4	29
GEMIN4	HIGH-MOD	0.001	0.550651	0.247932	0.588224	0.673396	0.673396	0.673396	33	4	29
OBSCN	CV-HIGH-REVEL-0.5	0.001	0.551287	-0.171172	0.567157	0.762799	0.762799	0.762799	36	3	33
ZFR2	HIGH-MOD	0.001	0.551513	-0.205059	0.4853	0.67263	0.67263	0.67263	49	4	45
KIAA0408	HIGH-MOD	0.001	0.551715	0.364026	0.861016	0.672451	0.672451	0.672451	16	2	14
TMTC2	HIGH-MOD	0.001	0.551715	0.364026	0.861017	0.672451	0.672451	0.672451	16	2	14
CTTN	HIGH-MOD	0.001	0.551715	0.364026	0.861017	0.672451	0.672451	0.672451	16	2	14
RTN1	HIGH-MOD	0.001	0.551715	0.364026	0.861017	0.672451	0.672451	0.672451	16	2	14
SNAI3	HIGH-MOD	0.001	0.551715	0.364026	0.861017	0.672451	0.672451	0.672451	16	2	14
ZNF845	HIGH-MOD	0.001	0.551715	0.364026	0.861016	0.672451	0.672451	0.672451	16	2	14
VAV1	HIGH-MOD	0.001	0.551715	0.364026	0.861017	0.672451	0.672451	0.672451	16	2	14
PIGO	HIGH-MOD	0.001	0.551715	0.364026	0.861016	0.672451	0.672451	0.672451	16	2	14
PITPNM3	HIGH-MOD	0.001	0.551715	0.364026	0.861016	0.672451	0.672451	0.672451	16	2	14
RIOK2	HIGH-MOD	0.001	0.551715	0.364026	0.861017	0.672451	0.672451	0.672451	16	2	14
PRKAG3	HIGH-MOD	0.001	0.551715	0.364026	0.861017	0.672451	0.672451	0.672451	16	2	14
MLLT10	HIGH-MOD	0.001	0.551715	0.364026	0.861017	0.672451	0.672451	0.672451	16	2	14
SLC16A11	HIGH-MOD	0.001	0.551715	0.364026	0.861017	0.672451	0.672451	0.672451	16	2	14
ANKRD28	HIGH-MOD	0.001	0.551715	0.364026	0.861017	0.672451	0.672451	0.672451	16	2	14
NSUN2	HIGH-MOD	0.001	0.551715	0.364026	0.861017	0.672451	0.672451	0.672451	16	2	14
UNC5D	HIGH-MOD	0.001	0.551715	0.364026	0.861017	0.672451	0.672451	0.672451	16	2	14
PNPLA5	HIGH-MOD	0.001	0.551715	0.364026	0.861017	0.672451	0.672451	0.672451	16	2	14
DNAAF3	HIGH-MOD	0.001	0.551715	0.364026	0.861017	0.672451	0.672451	0.672451	16	2	14
DPP10	HIGH-MOD	0.001	0.551715	0.364026	0.861017	0.672451	0.672451	0.672451	16	2	14
PKMYT1	HIGH-MOD	0.001	0.551715	0.364026	0.861017	0.672451	0.672451	0.672451	16	2	14
RHPN2	HIGH-MOD	0.001	0.551715	0.364026	0.861017	0.672451	0.672451	0.672451	16	2	14
KRT71	HIGH-MOD	0.001	0.551715	0.364026	0.861017	0.672451	0.672451	0.672451	16	2	14
TAX1BP1	HIGH-MOD	0.001	0.551715	0.364026	0.861017	0.672451	0.672451	0.672451	16	2	14
CD1C	HIGH-MOD	0.001	0.551715	0.364026	0.861017	0.672451	0.672451	0.672451	16	2	14
ANXA11	HIGH-MOD	0.001	0.551715	0.364026	0.861017	0.672451	0.672451	0.672451	16	2	14
KCTD19	HIGH-MOD	0.001	0.551715	0.364026	0.861017	0.672451	0.672451	0.672451	16	2	14
PEX13	HIGH-MOD	0.001	0.551715	0.364027	0.861017	0.672451	0.672451	0.672451	16	2	14
ITGAE	HIGH-MOD	0.001	0.552343	-0.232251	0.548343	0.671894	0.671894	0.671894	40	3	37
MYH7B	CV-HIGH-REVEL-0.5	0.001	0.55296	-0.137069	0.451394	0.76139	0.76139	0.76139	56	5	51
GANC	HIGH-MOD	0.001	0.553114	-0.276427	0.651204	0.671211	0.671211	0.671211	29	2	27
NLRP12	HIGH-MOD	0.001	0.554623	0.250699	0.588057	0.669876	0.669876	0.669876	34	4	30
GUCY2C	HIGH-MOD	0.001	0.554623	0.2507	0.588057	0.669876	0.669876	0.669876	34	4	30
TEX14	HIGH-MOD	0.001	0.554623	0.2507	0.588057	0.669876	0.669876	0.669876	34	4	30
BCAR1	HIGH-MOD	0.001	0.554623	0.2507	0.588057	0.669876	0.669876	0.669876	34	4	30
ZFC3H1	HIGH-MOD	0.001	0.554709	0.218877	0.513286	0.669799	0.669799	0.669799	44	5	39
PRDM8	HIGH-MOD	0.001	0.554738	0.293734	0.688777	0.669774	0.669774	0.669774	24	3	21
L3MBTL1	HIGH-MOD	0.001	0.554738	0.293734	0.688777	0.669774	0.669774	0.669774	24	3	21
SKIC3	HIGH-MOD	0.001	0.554738	0.293734	0.688777	0.669774	0.669774	0.669774	24	3	21
ANKRD31	HIGH-MOD	0.001	0.554738	0.293734	0.688777	0.669774	0.669774	0.669774	24	3	21
PCDHA5	HIGH-MOD	0.001	0.554738	0.293734	0.688777	0.669774	0.669774	0.669774	24	3	21
HIC1	HIGH-MOD	0.001	0.554738	0.293734	0.688777	0.669774	0.669774	0.669774	24	3	21
IQCH	HIGH-MOD	0.001	0.554738	0.293734	0.688777	0.669774	0.669774	0.669774	24	3	21
AARS1	HIGH-MOD	0.001	0.554738	0.293734	0.688777	0.669774	0.669774	0.669774	24	3	21
USH2A	CV-HIGH	0.001	0.555027	0.865076	0.814563	0.28823	0.28823	0.28823	17	3	14
SCAF4	HIGH-MOD	0.001	0.555774	0.879097	0.634557	0.165939	0.165939	0.165939	28	5	23
ARHGEF1	HIGH-MOD	0.001	0.556226	1.22204	0.882449	0.166106	0.166106	0.166106	16	3	13
CATSPERD	HIGH-MOD	0.001	0.556226	1.22204	0.882449	0.166106	0.166106	0.166106	16	3	13
TRPM2	HIGH-MOD	0.001	0.5569	0.203241	0.473669	0.667866	0.667866	0.667866	55	6	49
TAOK2	HIGH-MOD	0.001	0.557254	0.224324	0.522283	0.667555	0.667555	0.667555	43	5	38
TMPRSS2	HIGH-MOD	0.001	0.557478	-0.279751	0.650921	0.667358	0.667358	0.667358	28	2	26
CACNA1D	HIGH-MOD	0.001	0.557478	-0.279751	0.650921	0.667358	0.667358	0.667358	28	2	26
ZMYM4	HIGH-MOD	0.001	0.557478	-0.279751	0.650921	0.667358	0.667358	0.667358	28	2	26
ACO1	HIGH-MOD	0.001	0.557478	-0.279751	0.650921	0.667358	0.667358	0.667358	28	2	26
SULF1	CV-HIGH-REVEL-0.5	0.001	0.557494	1.28552	1.09349	0.239753	0.239753	0.239753	11	2	9
EP300	CV-HIGH-REVEL-0.5	0.001	0.557494	1.28552	1.09349	0.239753	0.239753	0.239753	11	2	9
TAMALIN	HIGH-MOD	0.001	0.55792	0.370748	0.861582	0.666969	0.666969	0.666969	17	2	15
ELP1	HIGH-MOD	0.001	0.559455	0.297609	0.688644	0.66562	0.66562	0.66562	25	3	22
GOLGA6L2	HIGH-MOD	0.001	0.559455	0.297609	0.688644	0.66562	0.66562	0.66562	25	3	22
MED13L	HIGH-MOD	0.001	0.559455	0.297609	0.688644	0.66562	0.66562	0.66562	25	3	22
CC2D2A	CV-HIGH-REVEL-0.5	0.001	0.559666	0.258934	0.832473	0.755769	0.755769	0.755769	16	2	14
ERCC2	CV-HIGH-REVEL-0.5	0.001	0.560339	-0.211728	0.679094	0.755207	0.755207	0.755207	24	2	22
MYH7	CV-HIGH-REVEL-0.5	0.001	0.560339	-0.211728	0.679094	0.755207	0.755207	0.755207	24	2	22
COL6A2	CV-HIGH-REVEL-0.5	0.001	0.56034	-0.211728	0.679094	0.755207	0.755207	0.755207	24	2	22
ACSBG1	HIGH-MOD	0.001	0.560683	1.00516	0.728674	0.16776	0.16776	0.16776	24	4	20
SLC22A5	HIGH-MOD	0.001	0.560683	1.00516	0.728674	0.16776	0.16776	0.16776	24	4	20
MYH14	HIGH-MOD	0.001	0.560905	0.226638	0.522306	0.664348	0.664348	0.664348	44	5	39
ZNF804A	HIGH-MOD	0.001	0.562069	-0.283404	0.651024	0.66333	0.66333	0.66333	27	2	25
EPHA6	HIGH-MOD	0.001	0.562069	-0.283404	0.651024	0.66333	0.66333	0.66333	27	2	25
SYNJ1	HIGH-MOD	0.001	0.562069	-0.283404	0.651024	0.66333	0.66333	0.66333	27	2	25
ARHGEF25	HIGH-MOD	0.001	0.562838	1.21449	0.882088	0.168562	0.168562	0.168562	15	3	12
LGR5	HIGH-MOD	0.001	0.562839	1.21449	0.882088	0.168562	0.168562	0.168562	15	3	12
CHADL	HIGH-MOD	0.001	0.562839	1.21449	0.882088	0.168563	0.168563	0.168563	15	3	12
GLMN	HIGH-MOD	0.001	0.562839	1.21449	0.882088	0.168563	0.168563	0.168563	15	3	12
METTL17	HIGH-MOD	0.001	0.562839	1.21449	0.882088	0.168563	0.168563	0.168563	15	3	12
NDRG2	HIGH-MOD	0.001	0.562839	1.21449	0.882088	0.168563	0.168563	0.168563	15	3	12
RAF1	HIGH-MOD	0.001	0.562839	1.21449	0.882088	0.168563	0.168563	0.168563	15	3	12
SEL1L3	HIGH-MOD	0.001	0.562839	1.21449	0.882088	0.168563	0.168563	0.168563	15	3	12
TIMD4	HIGH-MOD	0.001	0.562839	1.21449	0.882088	0.168563	0.168563	0.168563	15	3	12
SLC1A2	HIGH-MOD	0.001	0.562839	1.21449	0.882088	0.168563	0.168563	0.168563	15	3	12
RNF223	HIGH-MOD	0.001	0.562839	1.21449	0.882088	0.168563	0.168563	0.168563	15	3	12
TGM4	HIGH-MOD	0.001	0.564432	0.301882	0.688967	0.661266	0.661266	0.661266	26	3	23
OTOG	CV-HIGH-REVEL-0.5	0.001	0.565925	0.264515	0.832084	0.750564	0.750564	0.750564	17	2	15
DHCR7	CV-HIGH	0.001	0.56681	1.10531	1.05301	0.293871	0.293871	0.293871	11	2	9
CHAT	HIGH-MOD	0.001	0.566886	0.998749	0.727966	0.170072	0.170072	0.170072	23	4	19
SUN2	HIGH-MOD	0.001	0.566886	0.998749	0.727966	0.170072	0.170072	0.170072	23	4	19
STON2	HIGH-MOD	0.001	0.566886	0.998749	0.727966	0.170072	0.170072	0.170072	23	4	19
CFAP221	HIGH-MOD	0.001	0.566898	-0.287401	0.651513	0.65912	0.65912	0.65912	26	2	24
CHAT	CV-HIGH-REVEL-0.5	0.001	0.566924	1.27298	1.09243	0.243909	0.243909	0.243909	10	2	8
CCDC66	CV-HIGH-REVEL-0.5	0.001	0.566924	1.27298	1.09243	0.243909	0.243909	0.243909	10	2	8
RNF123	CV-HIGH-REVEL-0.5	0.001	0.566924	1.27298	1.09243	0.243909	0.243909	0.243909	10	2	8
CYP27A1	CV-HIGH-REVEL-0.5	0.001	0.566924	1.27298	1.09243	0.243909	0.243909	0.243909	10	2	8
EGFR	CV-HIGH-REVEL-0.5	0.001	0.566924	1.27298	1.09243	0.243909	0.243909	0.243909	10	2	8
LRBA	CV-HIGH-REVEL-0.5	0.001	0.566924	1.27298	1.09243	0.243909	0.243909	0.243909	10	2	8
USP47	HIGH-MOD	0.001	0.567743	0.261605	0.591675	0.658386	0.658386	0.658386	32	4	28
WDR62	HIGH-MOD	0.001	0.567743	0.261605	0.591675	0.658386	0.658386	0.658386	32	4	28
EPHA10	HIGH-MOD	0.001	0.568225	0.704433	0.514048	0.170573	0.170573	0.170573	43	7	36
SHANK1	HIGH-MOD	0.001	0.568225	0.704433	0.514048	0.170573	0.170573	0.170573	43	7	36
ARHGAP31	HIGH-MOD	0.001	0.568239	1.20959	0.882687	0.170578	0.170578	0.170578	14	3	11
TMEM89	HIGH-MOD	0.001	0.568239	1.20959	0.882687	0.170578	0.170578	0.170578	14	3	11
AMIGO3	HIGH-MOD	0.001	0.568239	1.20959	0.882687	0.170578	0.170578	0.170578	14	3	11
RPS6KL1	HIGH-MOD	0.001	0.56824	1.20959	0.882687	0.170578	0.170578	0.170578	14	3	11
CABLES1	HIGH-MOD	0.001	0.56824	1.20959	0.882687	0.170578	0.170578	0.170578	14	3	11
ELAPOR2	HIGH-MOD	0.001	0.56824	1.20959	0.882687	0.170578	0.170578	0.170578	14	3	11
PGAP2	HIGH-MOD	0.001	0.56824	1.20959	0.882687	0.170578	0.170578	0.170578	14	3	11
NEK6	HIGH-MOD	0.001	0.56824	1.20959	0.882687	0.170578	0.170578	0.170578	14	3	11
KLHL14	HIGH-MOD	0.001	0.56824	1.20959	0.882687	0.170578	0.170578	0.170578	14	3	11
CNBD1	HIGH-MOD	0.001	0.56824	1.20959	0.882687	0.170578	0.170578	0.170578	14	3	11
DNM1	HIGH-MOD	0.001	0.56824	1.20959	0.882687	0.170578	0.170578	0.170578	14	3	11
EMC10	HIGH-MOD	0.001	0.56824	1.20959	0.882687	0.170578	0.170578	0.170578	14	3	11
CLUAP1	HIGH-MOD	0.001	0.56824	1.20959	0.882687	0.170578	0.170578	0.170578	14	3	11
TNFRSF10A	HIGH-MOD	0.001	0.56824	1.20959	0.882687	0.170578	0.170578	0.170578	14	3	11
PLIN4	HIGH-MOD	0.001	0.568282	-0.179051	0.404372	0.657919	0.657919	0.657919	73	6	67
PARP4	HIGH-MOD	0.001	0.568389	-0.241729	0.545765	0.657826	0.657826	0.657826	40	3	37
UBR4	HIGH-MOD	0.001	0.569048	0.181646	0.409384	0.657256	0.657256	0.657256	71	8	63
TKFC	HIGH-MOD	0.001	0.570922	0.310027	0.695208	0.655634	0.655634	0.655634	22	3	19
ADCY7	HIGH-MOD	0.001	0.571678	0.264235	0.591323	0.654981	0.654981	0.654981	33	4	29
CGNL1	HIGH-MOD	0.001	0.571678	0.264235	0.591323	0.654981	0.654981	0.654981	33	4	29
NTRK1	HIGH-MOD	0.001	0.57172	-0.289042	0.646767	0.654945	0.654945	0.654945	29	2	27
SCN4A	HIGH-MOD	0.001	0.57172	-0.289042	0.646767	0.654945	0.654945	0.654945	29	2	27
DOK7	HIGH-MOD	0.001	0.57172	-0.289042	0.646767	0.654945	0.654945	0.654945	29	2	27
POLR1A	HIGH-MOD	0.001	0.57172	-0.289042	0.646767	0.654945	0.654945	0.654945	29	2	27
ALPK1	HIGH-MOD	0.001	0.57172	-0.289042	0.646767	0.654945	0.654945	0.654945	29	2	27
NBEA	HIGH-MOD	0.001	0.572262	0.993833	0.727798	0.172085	0.172085	0.172085	22	4	18
CEP164	HIGH-MOD	0.001	0.572262	0.993833	0.727798	0.172085	0.172085	0.172085	22	4	18
CAPN2	HIGH-MOD	0.001	0.572262	0.993833	0.727798	0.172085	0.172085	0.172085	22	4	18
RTN3	HIGH-MOD	0.001	0.572262	0.993833	0.727798	0.172085	0.172085	0.172085	22	4	18
ACBD5	HIGH-MOD	0.001	0.572498	0.390684	0.872388	0.654274	0.654274	0.654274	14	2	12
IWS1	HIGH-MOD	0.001	0.572498	0.390684	0.872388	0.654274	0.654274	0.654274	14	2	12
ADCY2	HIGH-MOD	0.001	0.572609	1.58511	1.16115	0.172215	0.172215	0.172215	9	2	7
BAP1	HIGH-MOD	0.001	0.572609	1.58511	1.16115	0.172215	0.172215	0.172215	9	2	7
FOXL1	HIGH-MOD	0.001	0.572609	1.58511	1.16115	0.172215	0.172215	0.172215	9	2	7
TAS2R38	HIGH-MOD	0.001	0.572609	1.58511	1.16115	0.172215	0.172215	0.172215	9	2	7
ST3GAL5	HIGH-MOD	0.001	0.572609	1.58511	1.16115	0.172215	0.172215	0.172215	9	2	7
ABHD10	HIGH-MOD	0.001	0.572609	1.58511	1.16115	0.172215	0.172215	0.172215	9	2	7
LRRC63	HIGH-MOD	0.001	0.572609	1.58511	1.16115	0.172215	0.172215	0.172215	9	2	7
CENPQ	HIGH-MOD	0.001	0.572609	1.58511	1.16115	0.172215	0.172215	0.172215	9	2	7
HK2	HIGH-MOD	0.001	0.572609	1.58511	1.16115	0.172215	0.172215	0.172215	9	2	7
MAP4K5	HIGH-MOD	0.001	0.572609	1.58511	1.16115	0.172215	0.172215	0.172215	9	2	7
GBP6	HIGH-MOD	0.001	0.572609	1.58511	1.16115	0.172215	0.172215	0.172215	9	2	7
LRRC34	HIGH-MOD	0.001	0.572609	1.58511	1.16115	0.172215	0.172215	0.172215	9	2	7
NTRK2	HIGH-MOD	0.001	0.572609	1.58511	1.16115	0.172215	0.172215	0.172215	9	2	7
MPZL2	HIGH-MOD	0.001	0.572609	1.58511	1.16115	0.172215	0.172215	0.172215	9	2	7
NR1H4	HIGH-MOD	0.001	0.572609	1.58511	1.16115	0.172215	0.172215	0.172215	9	2	7
ALDH9A1	HIGH-MOD	0.001	0.572609	1.58511	1.16115	0.172215	0.172215	0.172215	9	2	7
CCDC59	HIGH-MOD	0.001	0.572609	1.58511	1.16115	0.172215	0.172215	0.172215	9	2	7
ENOX1	HIGH-MOD	0.001	0.572609	1.58511	1.16115	0.172215	0.172215	0.172215	9	2	7
ZNF285	HIGH-MOD	0.001	0.572609	1.58511	1.16115	0.172215	0.172215	0.172215	9	2	7
VSTM2B	HIGH-MOD	0.001	0.572609	1.58511	1.16115	0.172215	0.172215	0.172215	9	2	7
VPS72	HIGH-MOD	0.001	0.572609	1.58511	1.16115	0.172215	0.172215	0.172215	9	2	7
OR6C4	HIGH-MOD	0.001	0.572609	1.58511	1.16115	0.172215	0.172215	0.172215	9	2	7
OSR2	HIGH-MOD	0.001	0.572609	1.58511	1.16115	0.172215	0.172215	0.172215	9	2	7
SLC16A12	HIGH-MOD	0.001	0.572609	1.58511	1.16115	0.172215	0.172215	0.172215	9	2	7
GPATCH2L	HIGH-MOD	0.001	0.572609	1.58511	1.16115	0.172215	0.172215	0.172215	9	2	7
HSP90AA1	HIGH-MOD	0.001	0.572609	1.58511	1.16115	0.172216	0.172216	0.172216	9	2	7
AMIGO3	CV-HIGH-REVEL-0.5	0.001	0.574631	1.2647	1.09319	0.247317	0.247317	0.247317	9	2	7
MKS1	CV-HIGH-REVEL-0.5	0.001	0.574631	1.2647	1.09319	0.247317	0.247317	0.247317	9	2	7
RPE65	CV-HIGH-REVEL-0.5	0.001	0.574631	1.2647	1.09319	0.247317	0.247317	0.247317	9	2	7
SMAD9	CV-HIGH-REVEL-0.5	0.001	0.574631	1.2647	1.09319	0.247317	0.247317	0.247317	9	2	7
GLB1L	CV-HIGH-REVEL-0.5	0.001	0.574631	1.2647	1.09319	0.247318	0.247318	0.247318	9	2	7
CC2D2A	CV-HIGH	0.001	0.575085	1.09653	1.05327	0.297843	0.297843	0.297843	10	2	8
COL6A6	CV-HIGH	0.001	0.575085	1.09653	1.05327	0.297843	0.297843	0.297843	10	2	8
COL17A1	HIGH-MOD	0.001	0.575134	0.858593	0.630342	0.173164	0.173164	0.173164	30	5	25
PLEKHA7	HIGH-MOD	0.001	0.575806	0.267119	0.591261	0.651428	0.651428	0.651428	34	4	30
KLHL30	HIGH-MOD	0.001	0.575806	0.267119	0.591261	0.651428	0.651428	0.651428	34	4	30
NLRC3	HIGH-MOD	0.001	0.575852	0.236976	0.524477	0.651389	0.651389	0.651389	43	5	38
ADCY8	HIGH-MOD	0.001	0.5762	-0.292437	0.64663	0.65109	0.65109	0.65109	28	2	26
CP	HIGH-MOD	0.001	0.5762	-0.292437	0.64663	0.65109	0.65109	0.65109	28	2	26
NAT10	HIGH-MOD	0.001	0.5762	-0.292437	0.64663	0.65109	0.65109	0.65109	28	2	26
VIT	HIGH-MOD	0.001	0.5762	-0.292437	0.64663	0.65109	0.65109	0.65109	28	2	26
KIAA2012	HIGH-MOD	0.001	0.5762	-0.292437	0.64663	0.65109	0.65109	0.65109	28	2	26
COL4A3	HIGH-MOD	0.001	0.576284	-0.247013	0.546068	0.651018	0.651018	0.651018	38	3	35
WWC1	HIGH-MOD	0.001	0.576814	0.990388	0.72817	0.173796	0.173796	0.173796	21	4	17
BSPRY	HIGH-MOD	0.001	0.578251	0.396246	0.871465	0.649333	0.649333	0.649333	15	2	13
TRMT9B	HIGH-MOD	0.001	0.578251	0.396246	0.871465	0.649333	0.649333	0.649333	15	2	13
MMP24	HIGH-MOD	0.001	0.578251	0.396246	0.871465	0.649333	0.649333	0.649333	15	2	13
CEACAM16	HIGH-MOD	0.001	0.578251	0.396246	0.871465	0.649333	0.649333	0.649333	15	2	13
ADH7	HIGH-MOD	0.001	0.578251	0.396246	0.871465	0.649333	0.649333	0.649333	15	2	13
FNBP4	HIGH-MOD	0.001	0.578251	0.396246	0.871465	0.649333	0.649333	0.649333	15	2	13
DSG2	HIGH-MOD	0.001	0.578251	0.396246	0.871465	0.649333	0.649333	0.649333	15	2	13
CCR9	HIGH-MOD	0.001	0.578251	0.396246	0.871465	0.649333	0.649333	0.649333	15	2	13
CDH19	HIGH-MOD	0.001	0.578251	0.396246	0.871465	0.649333	0.649333	0.649333	15	2	13
DENND6B	HIGH-MOD	0.001	0.578251	0.396246	0.871465	0.649333	0.649333	0.649333	15	2	13
DNAAF8	HIGH-MOD	0.001	0.578251	0.396246	0.871465	0.649333	0.649333	0.649333	15	2	13
FOXK2	HIGH-MOD	0.001	0.578251	0.396246	0.871465	0.649333	0.649333	0.649333	15	2	13
GPATCH1	HIGH-MOD	0.001	0.578251	0.396246	0.871465	0.649333	0.649333	0.649333	15	2	13
HECTD3	HIGH-MOD	0.001	0.578251	0.396246	0.871465	0.649333	0.649333	0.649333	15	2	13
OR4D9	HIGH-MOD	0.001	0.578251	0.396246	0.871465	0.649333	0.649333	0.649333	15	2	13
SLC25A45	HIGH-MOD	0.001	0.578251	0.396246	0.871465	0.649333	0.649333	0.649333	15	2	13
TTC23	HIGH-MOD	0.001	0.578251	0.396246	0.871465	0.649333	0.649333	0.649333	15	2	13
WAC	HIGH-MOD	0.001	0.578251	0.396246	0.871465	0.649333	0.649333	0.649333	15	2	13
CCT2	HIGH-MOD	0.001	0.578251	0.396246	0.871465	0.649333	0.649333	0.649333	15	2	13
CCDC78	HIGH-MOD	0.001	0.578251	0.396246	0.871465	0.649333	0.649333	0.649333	15	2	13
FCAMR	HIGH-MOD	0.001	0.578251	0.396246	0.871465	0.649333	0.649333	0.649333	15	2	13
PLTP	HIGH-MOD	0.001	0.578251	0.396246	0.871465	0.649333	0.649333	0.649333	15	2	13
GJA9	HIGH-MOD	0.001	0.578251	0.396246	0.871465	0.649333	0.649333	0.649333	15	2	13
TCF7L1	HIGH-MOD	0.001	0.578252	0.396246	0.871465	0.649333	0.649333	0.649333	15	2	13
EARS2	HIGH-MOD	0.001	0.578252	0.396246	0.871465	0.649333	0.649333	0.649333	15	2	13
IKBIP	HIGH-MOD	0.001	0.578252	0.396246	0.871465	0.649333	0.649333	0.649333	15	2	13
PSG1	HIGH-MOD	0.001	0.578252	0.396246	0.871465	0.649333	0.649333	0.649333	15	2	13
SCN8A	HIGH-MOD	0.001	0.578252	0.396246	0.871465	0.649333	0.649333	0.649333	15	2	13
TTC39B	HIGH-MOD	0.001	0.578252	0.396246	0.871465	0.649333	0.649333	0.649333	15	2	13
CCDC142	HIGH-MOD	0.001	0.578252	0.396246	0.871465	0.649333	0.649333	0.649333	15	2	13
KLHDC4	HIGH-MOD	0.001	0.579454	-0.214201	0.469617	0.648305	0.648305	0.648305	51	4	47
IGSF9B	HIGH-MOD	0.001	0.579511	0.85537	0.630386	0.174813	0.174813	0.174813	29	5	24
ARAP3	HIGH-MOD	0.001	0.579511	0.85537	0.630386	0.174813	0.174813	0.174813	29	5	24
CECR2	HIGH-MOD	0.001	0.580001	0.316941	0.693877	0.647838	0.647838	0.647838	24	3	21
SAMM50	HIGH-MOD	0.001	0.580001	0.316941	0.693877	0.647838	0.647838	0.647838	24	3	21
PHF2	HIGH-MOD	0.001	0.580001	0.316941	0.693877	0.647838	0.647838	0.647838	24	3	21
TOPORS	HIGH-MOD	0.001	0.580001	0.316941	0.693877	0.647838	0.647838	0.647838	24	3	21
COL9A3	HIGH-MOD	0.001	0.580001	0.316941	0.693877	0.647838	0.647838	0.647838	24	3	21
HCN2	HIGH-MOD	0.001	0.580001	0.316941	0.693877	0.647838	0.647838	0.647838	24	3	21
DOK1	HIGH-MOD	0.001	0.580163	1.57556	1.16181	0.175059	0.175059	0.175059	8	2	6
GTF2H1	HIGH-MOD	0.001	0.580163	1.57556	1.16181	0.175059	0.175059	0.175059	8	2	6
HEXIM1	HIGH-MOD	0.001	0.580163	1.57556	1.16181	0.175059	0.175059	0.175059	8	2	6
LMAN2L	HIGH-MOD	0.001	0.580163	1.57556	1.16181	0.175059	0.175059	0.175059	8	2	6
TAPBPL	HIGH-MOD	0.001	0.580163	1.57556	1.16181	0.175059	0.175059	0.175059	8	2	6
TAS2R1	HIGH-MOD	0.001	0.580163	1.57556	1.16181	0.175059	0.175059	0.175059	8	2	6
TM6SF1	HIGH-MOD	0.001	0.580163	1.57556	1.16181	0.175059	0.175059	0.175059	8	2	6
TMEM8B	HIGH-MOD	0.001	0.580163	1.57556	1.16181	0.175059	0.175059	0.175059	8	2	6
ZNF384	HIGH-MOD	0.001	0.580163	1.57556	1.16181	0.175059	0.175059	0.175059	8	2	6
ALKBH6	HIGH-MOD	0.001	0.580163	1.57556	1.16181	0.175059	0.175059	0.175059	8	2	6
GDF5	HIGH-MOD	0.001	0.580163	1.57556	1.16181	0.175059	0.175059	0.175059	8	2	6
JMJD8	HIGH-MOD	0.001	0.580163	1.57556	1.16181	0.175059	0.175059	0.175059	8	2	6
KLRF2	HIGH-MOD	0.001	0.580163	1.57556	1.16181	0.175059	0.175059	0.175059	8	2	6
ASCL2	HIGH-MOD	0.001	0.580163	1.57556	1.16181	0.175059	0.175059	0.175059	8	2	6
KNSTRN	HIGH-MOD	0.001	0.580163	1.57556	1.16181	0.175059	0.175059	0.175059	8	2	6
DNAAF11	HIGH-MOD	0.001	0.580163	1.57556	1.16181	0.175059	0.175059	0.175059	8	2	6
GDF1	HIGH-MOD	0.001	0.580163	1.57556	1.16181	0.175059	0.175059	0.175059	8	2	6
PPP1R17	HIGH-MOD	0.001	0.580163	1.57556	1.16181	0.175059	0.175059	0.175059	8	2	6
STK11	HIGH-MOD	0.001	0.580163	1.57556	1.16181	0.175059	0.175059	0.175059	8	2	6
HPD	HIGH-MOD	0.001	0.580163	1.57556	1.16181	0.175059	0.175059	0.175059	8	2	6
TBC1D22A	HIGH-MOD	0.001	0.580163	1.57556	1.16181	0.175059	0.175059	0.175059	8	2	6
TM6SF2	HIGH-MOD	0.001	0.580163	1.57556	1.16181	0.175059	0.175059	0.175059	8	2	6
TNFSF9	HIGH-MOD	0.001	0.580163	1.57556	1.16181	0.175059	0.175059	0.175059	8	2	6
ZNF547	HIGH-MOD	0.001	0.580163	1.57556	1.16181	0.175059	0.175059	0.175059	8	2	6
TUFT1	HIGH-MOD	0.001	0.580163	1.57556	1.16181	0.175059	0.175059	0.175059	8	2	6
TEX44	HIGH-MOD	0.001	0.580163	1.57556	1.16181	0.175059	0.175059	0.175059	8	2	6
SCNN1G	HIGH-MOD	0.001	0.580163	1.57556	1.16181	0.175059	0.175059	0.175059	8	2	6
RGL1	HIGH-MOD	0.001	0.580163	1.57556	1.16181	0.175059	0.175059	0.175059	8	2	6
FAM50B	HIGH-MOD	0.001	0.580163	1.57556	1.16181	0.175059	0.175059	0.175059	8	2	6
FAM181B	HIGH-MOD	0.001	0.580163	1.57556	1.16181	0.175059	0.175059	0.175059	8	2	6
APOL3	HIGH-MOD	0.001	0.580163	1.57556	1.16181	0.175059	0.175059	0.175059	8	2	6
CCDC103	HIGH-MOD	0.001	0.580163	1.57556	1.16181	0.175059	0.175059	0.175059	8	2	6
GIMAP5	HIGH-MOD	0.001	0.580163	1.57556	1.16181	0.175059	0.175059	0.175059	8	2	6
RNF150	HIGH-MOD	0.001	0.580163	1.57556	1.16181	0.175059	0.175059	0.175059	8	2	6
ESRP1	HIGH-MOD	0.001	0.580163	1.57556	1.16181	0.175059	0.175059	0.175059	8	2	6
LEF1	HIGH-MOD	0.001	0.580163	1.57556	1.16181	0.175059	0.175059	0.175059	8	2	6
WNT16	HIGH-MOD	0.001	0.580163	1.57556	1.16181	0.175059	0.175059	0.175059	8	2	6
PKHD1	CV-HIGH-REVEL-0.5	0.001	0.580404	0.798406	0.693877	0.249878	0.249878	0.249878	24	4	20
PAPPA	HIGH-MOD	0.001	0.580919	-0.296175	0.646872	0.647055	0.647055	0.647055	27	2	25
TPR	HIGH-MOD	0.001	0.58092	-0.296175	0.646872	0.647055	0.647055	0.647055	27	2	25
PMM2	CV-HIGH-REVEL-0.5	0.001	0.581022	0.956879	0.832084	0.250153	0.250153	0.250153	17	3	14
SRRM2	HIGH-MOD	0.001	0.581482	-0.17296	0.37721	0.646575	0.646575	0.646575	84	7	77
ALPK2	HIGH-MOD	0.001	0.583172	0.692035	0.511649	0.176197	0.176197	0.176197	45	7	38
FBN1	HIGH-MOD	0.001	0.583268	0.853095	0.630781	0.176233	0.176233	0.176233	28	5	23
SUOX	HIGH-MOD	0.001	0.583676	0.379108	0.822138	0.644709	0.644709	0.644709	15	2	13
HK3	CV-HIGH-REVEL-0.5	0.001	0.583815	-0.225842	0.66958	0.735899	0.735899	0.735899	28	2	26
PYGM	CV-HIGH-REVEL-0.5	0.001	0.584385	0.693332	0.604813	0.251648	0.251648	0.251648	31	5	26
ANKRD53	HIGH-MOD	0.001	0.584434	0.402638	0.871469	0.644066	0.644066	0.644066	16	2	14
LRP12	HIGH-MOD	0.001	0.584434	0.402638	0.871469	0.644066	0.644066	0.644066	16	2	14
OR1S2	HIGH-MOD	0.001	0.584434	0.402638	0.871469	0.644066	0.644066	0.644066	16	2	14
PHACTR4	HIGH-MOD	0.001	0.584434	0.402638	0.871469	0.644066	0.644066	0.644066	16	2	14
SAMD4B	HIGH-MOD	0.001	0.584434	0.402638	0.871469	0.644066	0.644066	0.644066	16	2	14
UGT2A2	HIGH-MOD	0.001	0.584434	0.402638	0.871469	0.644066	0.644066	0.644066	16	2	14
TMEM245	HIGH-MOD	0.001	0.584434	0.402638	0.871469	0.644066	0.644066	0.644066	16	2	14
MFN1	HIGH-MOD	0.001	0.584434	0.402638	0.871469	0.644066	0.644066	0.644066	16	2	14
CD22	HIGH-MOD	0.001	0.584434	0.402638	0.871469	0.644066	0.644066	0.644066	16	2	14
INSR	HIGH-MOD	0.001	0.584434	0.402638	0.871469	0.644066	0.644066	0.644066	16	2	14
VSIR	HIGH-MOD	0.001	0.584434	0.402638	0.871469	0.644066	0.644066	0.644066	16	2	14
ZNF783	HIGH-MOD	0.001	0.584434	0.402638	0.871469	0.644066	0.644066	0.644066	16	2	14
IFRD2	HIGH-MOD	0.001	0.584434	0.402638	0.871469	0.644066	0.644066	0.644066	16	2	14
KRBA1	HIGH-MOD	0.001	0.584533	-0.25106	0.543256	0.643982	0.643982	0.643982	40	3	37
HELQ	HIGH-MOD	0.001	0.584948	0.321025	0.693914	0.64363	0.64363	0.64363	25	3	22
LRP6	HIGH-MOD	0.001	0.584948	0.321025	0.693914	0.64363	0.64363	0.64363	25	3	22
ADAMTS15	HIGH-MOD	0.001	0.584948	0.321025	0.693914	0.64363	0.64363	0.64363	25	3	22
PDE1C	HIGH-MOD	0.001	0.584948	0.321025	0.693914	0.64363	0.64363	0.64363	25	3	22
CHD2	HIGH-MOD	0.001	0.584948	0.321025	0.693914	0.64363	0.64363	0.64363	25	3	22
SLC4A11	HIGH-MOD	0.001	0.584948	0.321025	0.693914	0.64363	0.64363	0.64363	25	3	22
COL3A1	HIGH-MOD	0.001	0.584948	0.321025	0.693914	0.64363	0.64363	0.64363	25	3	22
KAZN	HIGH-MOD	0.001	0.584948	0.321025	0.693914	0.64363	0.64363	0.64363	25	3	22
ABCB11	CV-HIGH-REVEL-0.5	0.001	0.587029	0.951945	0.832473	0.252825	0.252825	0.252825	16	3	13
FAM135B	HIGH-MOD	0.001	0.587766	0.974438	0.723346	0.177939	0.177939	0.177939	25	4	21
USP54	HIGH-MOD	0.001	0.589263	0.278184	0.594763	0.639982	0.639982	0.639982	32	4	28
TUBGCP6	HIGH-MOD	0.001	0.590149	0.206388	0.440279	0.639237	0.639237	0.639237	62	7	55
CRYBG2	HIGH-MOD	0.001	0.590413	-0.301369	0.642472	0.639014	0.639014	0.639014	29	2	27
MCC	HIGH-MOD	0.001	0.590413	-0.301369	0.642472	0.639014	0.639014	0.639014	29	2	27
A2ML1	HIGH-MOD	0.001	0.590413	-0.301369	0.642472	0.639014	0.639014	0.639014	29	2	27
TLR4	HIGH-MOD	0.001	0.591072	0.4099	0.8724	0.63846	0.63846	0.63846	17	2	15
MSLN	HIGH-MOD	0.001	0.591179	0.247565	0.526757	0.638369	0.638369	0.638369	42	5	37
GLI2	HIGH-MOD	0.001	0.591548	-0.225882	0.480178	0.63806	0.63806	0.63806	50	4	46
RBM20	HIGH-MOD	0.001	0.591767	0.754133	0.561774	0.179462	0.179462	0.179462	36	6	30
GOLGB1	HIGH-MOD	0.001	0.591768	0.754133	0.561774	0.179462	0.179462	0.179462	36	6	30
TRMT2A	HIGH-MOD	0.001	0.591903	1.17098	0.8724	0.179514	0.179514	0.179514	17	3	14
MTUS1	HIGH-MOD	0.001	0.592627	-0.256464	0.543722	0.637154	0.637154	0.637154	38	3	35
LRBA	HIGH-MOD	0.001	0.592981	0.632852	0.47193	0.179925	0.179925	0.179925	52	8	44
CFAP54	HIGH-MOD	0.001	0.593085	-0.190061	0.402484	0.63677	0.63677	0.63677	73	6	67
FARP2	CV-HIGH-REVEL-0.5	0.001	0.593213	0.292325	0.84155	0.728317	0.728317	0.728317	16	2	14
KCNH6	CV-HIGH-REVEL-0.5	0.001	0.593213	0.292325	0.84155	0.728317	0.728317	0.728317	16	2	14
LTBP4	CV-HIGH-REVEL-0.5	0.001	0.593213	0.292325	0.84155	0.728317	0.728317	0.728317	16	2	14
ZNF469	HIGH-MOD	0.001	0.593328	0.158118	0.334638	0.636566	0.636566	0.636566	109	12	97
PIGQ	HIGH-MOD	0.001	0.593347	0.280925	0.594514	0.636549	0.636549	0.636549	33	4	29
ZFPM2	HIGH-MOD	0.001	0.593347	0.280925	0.594514	0.636549	0.636549	0.636549	33	4	29
CDC25B	HIGH-MOD	0.001	0.59455	0.967292	0.722321	0.180524	0.180524	0.180524	24	4	20
PDE6B	HIGH-MOD	0.001	0.59455	0.967292	0.722321	0.180524	0.180524	0.180524	24	4	20
ZNF516	HIGH-MOD	0.001	0.595013	-0.304845	0.642476	0.635155	0.635155	0.635155	28	2	26
GRM4	HIGH-MOD	0.001	0.595013	-0.304845	0.642476	0.635155	0.635155	0.635155	28	2	26
NRXN2	HIGH-MOD	0.001	0.595013	-0.304845	0.642476	0.635155	0.635155	0.635155	28	2	26
SLCO1B1	HIGH-MOD	0.001	0.595013	-0.304845	0.642476	0.635155	0.635155	0.635155	28	2	26
ITGAE	CV-HIGH-REVEL-0.5	0.001	0.595097	0.235381	0.673718	0.726807	0.726807	0.726807	26	3	23
SPICE1	HIGH-MOD	0.001	0.595886	0.934075	0.698333	0.181034	0.181034	0.181034	22	4	18
ZFP62	HIGH-MOD	0.001	0.595886	0.934075	0.698333	0.181034	0.181034	0.181034	22	4	18
PSG4	HIGH-MOD	0.001	0.596494	0.311462	0.654027	0.633917	0.633917	0.633917	23	3	20
HPR	HIGH-MOD	0.001	0.596755	0.333647	0.700164	0.633699	0.633699	0.633699	22	3	19
MIA2	HIGH-MOD	0.001	0.597642	0.283942	0.59456	0.632959	0.632959	0.632959	34	4	30
WDR97	HIGH-MOD	0.001	0.597642	0.283942	0.59456	0.632959	0.632959	0.632959	34	4	30
MYO7A	HIGH-MOD	0.001	0.59811	0.196706	0.411422	0.632569	0.632569	0.632569	71	8	63
PLCG1	HIGH-MOD	0.001	0.59827	0.836384	0.626606	0.181947	0.181947	0.181947	31	5	26
BCDIN3D	HIGH-MOD	0.001	0.598986	1.42866	1.071	0.182221	0.182221	0.182221	8	2	6
KIF9	HIGH-MOD	0.001	0.599376	1.1621	0.871469	0.182371	0.182371	0.182371	16	3	13
SEL1L2	HIGH-MOD	0.001	0.599376	1.1621	0.871469	0.182371	0.182371	0.182371	16	3	13
MEX3B	HIGH-MOD	0.001	0.599376	1.1621	0.871469	0.182371	0.182371	0.182371	16	3	13
HCRTR1	HIGH-MOD	0.001	0.599376	1.1621	0.871469	0.182371	0.182371	0.182371	16	3	13
ZNF672	HIGH-MOD	0.001	0.599376	1.1621	0.871469	0.182371	0.182371	0.182371	16	3	13
PKP3	HIGH-MOD	0.001	0.599867	-0.308677	0.642851	0.631108	0.631108	0.631108	27	2	25
STYXL2	HIGH-MOD	0.001	0.601353	0.337055	0.699422	0.629873	0.629873	0.629873	23	3	20
ALS2CL	HIGH-MOD	0.001	0.601353	0.337055	0.699422	0.629873	0.629873	0.629873	23	3	20
EMC1	HIGH-MOD	0.001	0.601353	0.337055	0.699422	0.629873	0.629873	0.629873	23	3	20
WDR3	HIGH-MOD	0.001	0.601353	0.337055	0.699422	0.629873	0.629873	0.629873	23	3	20
MYO7B	CV-HIGH-REVEL-0.5	0.001	0.601983	0.596195	0.52875	0.259507	0.259507	0.259507	38	6	32
CPLANE1	CV	0.001	0.602424	1.01796	1.03554	0.325597	0.325597	0.325597	10	2	8
SH3D21	HIGH-MOD	0.001	0.602484	1.10532	0.831154	0.183564	0.183564	0.183564	15	3	12
UNC45B	HIGH-MOD	0.001	0.603095	0.832622	0.626433	0.183799	0.183799	0.183799	30	5	25
CACNA1H	HIGH-MOD	0.001	0.603619	-0.171771	0.354497	0.627996	0.627996	0.627996	96	8	88
SVEP1	HIGH-MOD	0.001	0.603911	0.583066	0.438991	0.184113	0.184113	0.184113	62	9	53
MYO18B	HIGH-MOD	0.001	0.603965	-0.460135	0.346452	0.184134	0.184134	0.184134	101	6	95
ZNFX1	HIGH-MOD	0.001	0.605431	-0.254952	0.523882	0.6265	0.6265	0.6265	40	3	37
DMWD	HIGH-MOD	0.001	0.605665	1.1557	0.871465	0.184789	0.184789	0.184789	15	3	12
FBXO43	HIGH-MOD	0.001	0.605665	1.1557	0.871465	0.184789	0.184789	0.184789	15	3	12
MFF	HIGH-MOD	0.001	0.605665	1.1557	0.871465	0.184789	0.184789	0.184789	15	3	12
NFKB1	HIGH-MOD	0.001	0.605665	1.1557	0.871465	0.184789	0.184789	0.184789	15	3	12
R3HCC1L	HIGH-MOD	0.001	0.605665	1.1557	0.871465	0.184789	0.184789	0.184789	15	3	12
RBM27	HIGH-MOD	0.001	0.605665	1.1557	0.871465	0.184789	0.184789	0.184789	15	3	12
ZHX3	HIGH-MOD	0.001	0.605665	1.1557	0.871465	0.184789	0.184789	0.184789	15	3	12
MYRFL	HIGH-MOD	0.001	0.605665	1.1557	0.871465	0.184789	0.184789	0.184789	15	3	12
NEIL1	HIGH-MOD	0.001	0.605665	1.1557	0.871465	0.184789	0.184789	0.184789	15	3	12
NASP	HIGH-MOD	0.001	0.605665	1.1557	0.871465	0.184789	0.184789	0.184789	15	3	12
TSHR	HIGH-MOD	0.001	0.605665	1.1557	0.871465	0.184789	0.184789	0.184789	15	3	12
PRORP	HIGH-MOD	0.001	0.605665	1.1557	0.871465	0.184789	0.184789	0.184789	15	3	12
LDHD	HIGH-MOD	0.001	0.605665	1.1557	0.871465	0.184789	0.184789	0.184789	15	3	12
ESF1	HIGH-MOD	0.001	0.605665	1.1557	0.871465	0.184789	0.184789	0.184789	15	3	12
MUSK	HIGH-MOD	0.001	0.605665	1.1557	0.871465	0.184789	0.184789	0.184789	15	3	12
RPUSD4	HIGH-MOD	0.001	0.605665	1.1557	0.871465	0.184789	0.184789	0.184789	15	3	12
ABHD12	HIGH-MOD	0.001	0.605665	1.1557	0.871465	0.184789	0.184789	0.184789	15	3	12
KLHDC7B	HIGH-MOD	0.001	0.605665	1.1557	0.871465	0.184789	0.184789	0.184789	15	3	12
NOBOX	HIGH-MOD	0.001	0.605665	1.1557	0.871465	0.184789	0.184789	0.184789	15	3	12
PABPN1L	HIGH-MOD	0.001	0.605665	1.1557	0.871465	0.184789	0.184789	0.184789	15	3	12
RPE65	HIGH-MOD	0.001	0.605665	1.1557	0.871465	0.184789	0.184789	0.184789	15	3	12
SCYL2	HIGH-MOD	0.001	0.605665	1.1557	0.871465	0.184789	0.184789	0.184789	15	3	12
SERAC1	HIGH-MOD	0.001	0.605665	1.1557	0.871465	0.184789	0.184789	0.184789	15	3	12
STXBP5	HIGH-MOD	0.001	0.605665	1.1557	0.871465	0.184789	0.184789	0.184789	15	3	12
RPA1	HIGH-MOD	0.001	0.605665	1.1557	0.871465	0.184789	0.184789	0.184789	15	3	12
KRT28	HIGH-MOD	0.001	0.605665	1.1557	0.871465	0.184789	0.184789	0.184789	15	3	12
TSC22D4	HIGH-MOD	0.001	0.605665	1.1557	0.871465	0.184789	0.184789	0.184789	15	3	12
ERMP1	HIGH-MOD	0.001	0.605665	1.1557	0.871465	0.184789	0.184789	0.184789	15	3	12
PAM	HIGH-MOD	0.001	0.605674	0.957288	0.721859	0.184792	0.184792	0.184792	22	4	18
EPRS1	HIGH-MOD	0.001	0.605674	0.957288	0.721859	0.184792	0.184792	0.184792	22	4	18
ARRDC5	HIGH-MOD	0.001	0.605674	0.957288	0.721859	0.184792	0.184792	0.184792	22	4	18
GALNT8	HIGH-MOD	0.001	0.605674	0.957288	0.721859	0.184792	0.184792	0.184792	22	4	18
NEFM	HIGH-MOD	0.001	0.605674	0.957288	0.721859	0.184792	0.184792	0.184792	22	4	18
MANBA	HIGH-MOD	0.001	0.605674	0.957288	0.721859	0.184792	0.184792	0.184792	22	4	18
ARFGEF1	HIGH-MOD	0.001	0.605675	0.957288	0.721859	0.184792	0.184792	0.184792	22	4	18
MAFF	HIGH-MOD	0.001	0.605688	1.42155	1.07196	0.184798	0.184798	0.184798	7	2	5
PEG3	HIGH-MOD	0.001	0.605737	-0.262454	0.538904	0.626248	0.626248	0.626248	43	3	40
FREM1	HIGH-MOD	0.001	0.605883	-0.211438	0.433999	0.626127	0.626127	0.626127	63	5	58
MEGF8	HIGH-MOD	0.001	0.60611	0.215256	0.441597	0.62594	0.62594	0.62594	62	7	55
RANBP6	HIGH-MOD	0.001	0.606244	0.340914	0.69916	0.625829	0.625829	0.625829	24	3	21
SYNPO2	HIGH-MOD	0.001	0.606244	0.340914	0.69916	0.625829	0.625829	0.625829	24	3	21
DIS3L2	HIGH-MOD	0.001	0.606244	0.340914	0.69916	0.625829	0.625829	0.625829	24	3	21
PCDHGB1	HIGH-MOD	0.001	0.606244	0.340914	0.69916	0.625829	0.625829	0.625829	24	3	21
CCDC9B	HIGH-MOD	0.001	0.606244	0.340914	0.69916	0.625829	0.625829	0.625829	24	3	21
RET	HIGH-MOD	0.001	0.606244	0.340914	0.69916	0.625829	0.625829	0.625829	24	3	21
DYNC1LI1	HIGH-MOD	0.001	0.606292	0.430452	0.882687	0.62579	0.62579	0.62579	14	2	12
GLB1L	HIGH-MOD	0.001	0.606292	0.430452	0.882687	0.62579	0.62579	0.62579	14	2	12
ZNF813	HIGH-MOD	0.001	0.606292	0.430452	0.882687	0.62579	0.62579	0.62579	14	2	12
ACTN4	HIGH-MOD	0.001	0.606292	0.430452	0.882687	0.62579	0.62579	0.62579	14	2	12
METTL24	HIGH-MOD	0.001	0.606292	0.430452	0.882687	0.62579	0.62579	0.62579	14	2	12
HSD3B1	HIGH-MOD	0.001	0.606292	0.430452	0.882687	0.62579	0.62579	0.62579	14	2	12
LRFN2	HIGH-MOD	0.001	0.606292	0.430452	0.882687	0.62579	0.62579	0.62579	14	2	12
SIK2	HIGH-MOD	0.001	0.606292	0.430452	0.882687	0.62579	0.62579	0.62579	14	2	12
STAG1	HIGH-MOD	0.001	0.606292	0.430452	0.882687	0.62579	0.62579	0.62579	14	2	12
UNCX	HIGH-MOD	0.001	0.606292	0.430452	0.882687	0.62579	0.62579	0.62579	14	2	12
MICAL1	HIGH-MOD	0.001	0.6069	0.29084	0.595535	0.625289	0.625289	0.625289	36	4	32
KIAA1614	HIGH-MOD	0.001	0.606902	0.258421	0.529149	0.625288	0.625288	0.625288	41	5	36
NCOR1	HIGH-MOD	0.001	0.606902	0.258421	0.529149	0.625287	0.625287	0.625287	41	5	36
PCDHA4	HIGH-MOD	0.001	0.60731	0.829775	0.626605	0.185423	0.185423	0.185423	29	5	24
ZNF91	HIGH-MOD	0.001	0.60731	0.829775	0.626605	0.185423	0.185423	0.185423	29	5	24
COL5A1	CV-HIGH-REVEL-0.5	0.001	0.608354	0.77184	0.688644	0.262368	0.262368	0.262368	25	4	21
LAMB3	HIGH-MOD	0.001	0.60852	0.739197	0.558798	0.18589	0.18589	0.18589	38	6	32
DHCR7	HIGH-MOD	0.001	0.609183	-0.313425	0.638315	0.623412	0.623412	0.623412	29	2	27
AOX1	HIGH-MOD	0.001	0.609183	-0.313425	0.638315	0.623412	0.623412	0.623412	29	2	27
ANKRD44	HIGH-MOD	0.001	0.609183	-0.313425	0.638315	0.623412	0.623412	0.623412	29	2	27
HR	HIGH-MOD	0.001	0.609183	-0.313425	0.638315	0.623412	0.623412	0.623412	29	2	27
LMNTD1	HIGH-MOD	0.001	0.61002	0.954381	0.722418	0.18647	0.18647	0.18647	21	4	17
EXOC4	HIGH-MOD	0.001	0.610021	0.95438	0.722417	0.186471	0.186471	0.186471	21	4	17
ZNF683	HIGH-MOD	0.001	0.610021	0.95438	0.722417	0.186471	0.186471	0.186471	21	4	17
MYOM3	HIGH-MOD	0.001	0.610263	-0.234661	0.476688	0.622526	0.622526	0.622526	53	4	49
MCM10	HIGH-MOD	0.001	0.610772	1.15174	0.872388	0.186761	0.186761	0.186761	14	3	11
SEMG2	HIGH-MOD	0.001	0.610772	1.15174	0.872388	0.186761	0.186761	0.186761	14	3	11
ECT2L	HIGH-MOD	0.001	0.610772	1.15174	0.872388	0.186761	0.186761	0.186761	14	3	11
ERRFI1	HIGH-MOD	0.001	0.610773	1.15174	0.872387	0.186761	0.186761	0.186761	14	3	11
BPIFA1	HIGH-MOD	0.001	0.610773	1.15174	0.872387	0.186761	0.186761	0.186761	14	3	11
ZBED4	HIGH-MOD	0.001	0.611426	0.295157	0.597942	0.621573	0.621573	0.621573	32	4	28
LRRC71	HIGH-MOD	0.001	0.612399	0.436412	0.882088	0.620777	0.620777	0.620777	15	2	13
SLC20A1	HIGH-MOD	0.001	0.612399	0.436413	0.882088	0.620777	0.620777	0.620777	15	2	13
BTBD18	HIGH-MOD	0.001	0.612399	0.436413	0.882088	0.620777	0.620777	0.620777	15	2	13
ANKRD23	HIGH-MOD	0.001	0.612399	0.436413	0.882088	0.620777	0.620777	0.620777	15	2	13
FSTL4	HIGH-MOD	0.001	0.612399	0.436413	0.882088	0.620777	0.620777	0.620777	15	2	13
GGA2	HIGH-MOD	0.001	0.612399	0.436413	0.882088	0.620777	0.620777	0.620777	15	2	13
GPX4	HIGH-MOD	0.001	0.612399	0.436413	0.882088	0.620777	0.620777	0.620777	15	2	13
PDHX	HIGH-MOD	0.001	0.612399	0.436413	0.882088	0.620777	0.620777	0.620777	15	2	13
PRR11	HIGH-MOD	0.001	0.612399	0.436413	0.882088	0.620777	0.620777	0.620777	15	2	13
SETDB1	HIGH-MOD	0.001	0.612399	0.436413	0.882088	0.620777	0.620777	0.620777	15	2	13
SWT1	HIGH-MOD	0.001	0.612399	0.436413	0.882088	0.620777	0.620777	0.620777	15	2	13
CRELD1	HIGH-MOD	0.001	0.612399	0.436413	0.882088	0.620777	0.620777	0.620777	15	2	13
CES2	HIGH-MOD	0.001	0.612399	0.436413	0.882088	0.620777	0.620777	0.620777	15	2	13
PDE3B	HIGH-MOD	0.001	0.612399	0.436413	0.882088	0.620777	0.620777	0.620777	15	2	13
KRTAP10-8	HIGH-MOD	0.001	0.612399	0.436413	0.882088	0.620777	0.620777	0.620777	15	2	13
WASF1	HIGH-MOD	0.001	0.612399	0.436413	0.882088	0.620777	0.620777	0.620777	15	2	13
PI16	HIGH-MOD	0.001	0.612399	0.436413	0.882088	0.620777	0.620777	0.620777	15	2	13
OR2M7	HIGH-MOD	0.001	0.612399	0.436413	0.882088	0.620777	0.620777	0.620777	15	2	13
ARHGEF7	HIGH-MOD	0.001	0.612399	0.436413	0.882088	0.620777	0.620777	0.620777	15	2	13
DVL3	HIGH-MOD	0.001	0.612399	0.436413	0.882088	0.620777	0.620777	0.620777	15	2	13
GRK3	HIGH-MOD	0.001	0.612399	0.436413	0.882088	0.620777	0.620777	0.620777	15	2	13
LONRF2	HIGH-MOD	0.001	0.612399	0.436413	0.882088	0.620777	0.620777	0.620777	15	2	13
MOGS	HIGH-MOD	0.001	0.612399	0.436413	0.882088	0.620777	0.620777	0.620777	15	2	13
VAC14	HIGH-MOD	0.001	0.612399	0.436413	0.882088	0.620777	0.620777	0.620777	15	2	13
OR4C6	HIGH-MOD	0.001	0.612399	0.436413	0.882088	0.620777	0.620777	0.620777	15	2	13
SAMD3	HIGH-MOD	0.001	0.612399	0.436413	0.882088	0.620777	0.620777	0.620777	15	2	13
CHRNA6	HIGH-MOD	0.001	0.612399	0.436413	0.882088	0.620777	0.620777	0.620777	15	2	13
PLEC	CV-HIGH-REVEL-0.5	0.001	0.612659	0.18982	0.515837	0.712884	0.712884	0.712884	44	5	39
TTC3	HIGH-MOD	0.001	0.613125	-0.266812	0.538371	0.620183	0.620183	0.620183	41	3	38
ADAMTS20	HIGH-MOD	0.001	0.613698	-0.236544	0.476659	0.619716	0.619716	0.619716	52	4	48
COQ8A	HIGH-MOD	0.001	0.613909	-0.31699	0.638454	0.619544	0.619544	0.619544	28	2	26
PPRC1	HIGH-MOD	0.001	0.613909	-0.316991	0.638454	0.619544	0.619544	0.619544	28	2	26
WDR17	HIGH-MOD	0.001	0.613909	-0.316991	0.638454	0.619544	0.619544	0.619544	28	2	26
DNAH7	HIGH-MOD	0.001	0.61461	-0.167215	0.336241	0.618972	0.618972	0.618972	108	9	99
RAI1	HIGH-MOD	0.001	0.615068	0.238963	0.480002	0.618599	0.618599	0.618599	52	6	46
TNC	HIGH-MOD	0.001	0.615068	0.238963	0.480002	0.618599	0.618599	0.618599	52	6	46
SLC12A4	HIGH-MOD	0.001	0.61567	0.298024	0.5978	0.618108	0.618108	0.618108	33	4	29
MEGF10	HIGH-MOD	0.001	0.61567	0.298024	0.5978	0.618108	0.618108	0.618108	33	4	29
NISCH	HIGH-MOD	0.001	0.61567	0.298024	0.5978	0.618108	0.618108	0.618108	33	4	29
DDX60L	HIGH-MOD	0.001	0.61567	0.298024	0.5978	0.618108	0.618108	0.618108	33	4	29
ASXL3	HIGH-MOD	0.001	0.61567	0.298024	0.5978	0.618108	0.618108	0.618108	33	4	29
AKAP9	HIGH-MOD	0.001	0.615884	0.220915	0.44291	0.617934	0.617934	0.617934	60	7	53
AGRN	CV-HIGH-REVEL-0.5	0.001	0.616278	0.915828	0.823241	0.265937	0.265937	0.265937	18	3	15
ABCC10	HIGH-MOD	0.001	0.617092	-0.269311	0.538433	0.616951	0.616951	0.616951	40	3	37
TSC2	CV-HIGH-REVEL-0.5	0.001	0.618254	0.76547	0.689368	0.266829	0.266829	0.266829	23	4	19
UTP20	HIGH-MOD	0.001	0.618877	0.665482	0.507672	0.189908	0.189908	0.189908	47	7	40
CNTNAP3	HIGH-MOD	0.001	0.618998	0.44332	0.882449	0.615404	0.615404	0.615404	16	2	14
CYP11B1	HIGH-MOD	0.001	0.618998	0.44332	0.882449	0.615404	0.615404	0.615404	16	2	14
PPARGC1A	HIGH-MOD	0.001	0.618999	0.443321	0.882449	0.615404	0.615404	0.615404	16	2	14
PKP2	HIGH-MOD	0.001	0.618999	0.443321	0.882449	0.615404	0.615404	0.615404	16	2	14
USP33	HIGH-MOD	0.001	0.618999	0.443321	0.882449	0.615404	0.615404	0.615404	16	2	14
PPP1R12A	HIGH-MOD	0.001	0.618999	0.443321	0.882449	0.615404	0.615404	0.615404	16	2	14
ERAP1	HIGH-MOD	0.001	0.618999	0.443321	0.882449	0.615404	0.615404	0.615404	16	2	14
CAPN3	HIGH-MOD	0.001	0.619103	-0.318994	0.63482	0.615319	0.615319	0.615319	31	2	29
TUBB8B	HIGH-MOD	0.001	0.619663	0.427904	0.850466	0.614865	0.614865	0.614865	14	2	12
GON4L	HIGH-MOD	0.001	0.620144	0.301188	0.597958	0.614476	0.614476	0.614476	34	4	30
OR2T27	HIGH-MOD	0.001	0.620213	0.96199	0.73473	0.190429	0.190429	0.190429	2	2	0
SHOC1	HIGH-MOD	0.001	0.621249	-0.272032	0.538713	0.613582	0.613582	0.613582	39	3	36
TRPV4	CV-HIGH-REVEL-0.5	0.001	0.621931	0.321698	0.851693	0.705642	0.705642	0.705642	15	2	13
MX1	CV-HIGH-REVEL-0.5	0.001	0.621931	0.321698	0.851693	0.705642	0.705642	0.705642	15	2	13
LOXHD1	CV-HIGH-REVEL-0.5	0.001	0.621932	0.321698	0.851693	0.705641	0.705641	0.705641	15	2	13
CENPF	HIGH-MOD	0.001	0.622666	-0.219334	0.432955	0.612438	0.612438	0.612438	62	5	57
SGSH	CV-HIGH-REVEL-0.5	0.001	0.623033	0.909877	0.823128	0.26899	0.26899	0.26899	17	3	14
CAD	CV-HIGH-REVEL-0.5	0.001	0.623033	0.909877	0.823128	0.268991	0.268991	0.268991	17	3	14
NHSL1	HIGH-MOD	0.001	0.623033	0.269561	0.531659	0.612141	0.612141	0.612141	40	5	35
WNK4	HIGH-MOD	0.001	0.623033	0.269561	0.531659	0.612141	0.612141	0.612141	40	5	35
FILIP1L	HIGH-MOD	0.001	0.623433	-0.321932	0.634375	0.611819	0.611819	0.611819	30	2	28
LMTK3	HIGH-MOD	0.001	0.623433	-0.321932	0.634375	0.611819	0.611819	0.611819	30	2	28
ZNF397	HIGH-MOD	0.001	0.626266	1.48141	1.13748	0.192795	0.192795	0.192795	10	2	8
STK17A	HIGH-MOD	0.001	0.626266	1.48141	1.13748	0.192795	0.192795	0.192795	10	2	8
NLRP8	HIGH-MOD	0.001	0.626511	0.810787	0.622689	0.192891	0.192891	0.192891	31	5	26
CNGA3	CV-HIGH-REVEL-0.5	0.001	0.626542	1.18126	1.07219	0.27058	0.27058	0.27058	10	2	8
AFM	CV-HIGH-REVEL-0.5	0.001	0.626542	1.18126	1.07219	0.27058	0.27058	0.27058	10	2	8
TEX14	CV-HIGH-REVEL-0.5	0.001	0.626542	1.18126	1.07219	0.27058	0.27058	0.27058	10	2	8
HYI	CV-HIGH-REVEL-0.5	0.001	0.626542	1.18126	1.07219	0.27058	0.27058	0.27058	10	2	8
GLB1L3	CV-HIGH-REVEL-0.5	0.001	0.626542	1.18126	1.07219	0.27058	0.27058	0.27058	10	2	8
FGD2	HIGH-MOD	0.001	0.628021	-0.325227	0.634287	0.608131	0.608131	0.608131	29	2	27
ZNF804B	HIGH-MOD	0.001	0.628021	-0.325227	0.634287	0.608131	0.608131	0.608131	29	2	27
AP4E1	HIGH-MOD	0.001	0.628022	-0.325227	0.634287	0.608131	0.608131	0.608131	29	2	27
EPHA8	HIGH-MOD	0.001	0.628022	-0.325227	0.634287	0.608131	0.608131	0.608131	29	2	27
CSF2RB	HIGH-MOD	0.001	0.628022	-0.325227	0.634287	0.608131	0.608131	0.608131	29	2	27
MAML3	HIGH-MOD	0.001	0.628022	-0.325227	0.634287	0.608131	0.608131	0.608131	29	2	27
MMRN2	HIGH-MOD	0.001	0.628363	0.361617	0.704722	0.607858	0.607858	0.607858	23	3	20
CPA6	HIGH-MOD	0.001	0.628363	0.361617	0.704722	0.607857	0.607857	0.607857	23	3	20
CEP89	HIGH-MOD	0.001	0.628363	0.361617	0.704722	0.607857	0.607857	0.607857	23	3	20
MAST3	HIGH-MOD	0.001	0.628363	0.361617	0.704722	0.607857	0.607857	0.607857	23	3	20
NPNT	HIGH-MOD	0.001	0.628363	0.361617	0.704722	0.607857	0.607857	0.607857	23	3	20
BTAF1	HIGH-MOD	0.001	0.628363	0.361617	0.704722	0.607857	0.607857	0.607857	23	3	20
PTPRJ	HIGH-MOD	0.001	0.628513	0.930909	0.716206	0.193677	0.193677	0.193677	24	4	20
APC	CV-HIGH-REVEL-0.5	0.001	0.62852	0.327309	0.851055	0.70054	0.70054	0.70054	16	2	14
SBF1	CV-HIGH-REVEL-0.5	0.001	0.62852	0.327309	0.851055	0.70054	0.70054	0.70054	16	2	14
MYH15	CV-HIGH-REVEL-0.5	0.001	0.62852	0.327309	0.851055	0.70054	0.70054	0.70054	16	2	14
ABCA9	HIGH-MOD	0.001	0.629432	-0.275683	0.535974	0.607002	0.607002	0.607002	41	3	38
PCNX4	HIGH-MOD	0.001	0.630064	0.309847	0.60155	0.606496	0.606496	0.606496	31	4	27
TDRD15	HIGH-MOD	0.001	0.630515	0.273928	0.531282	0.606136	0.606136	0.606136	42	5	37
XDH	HIGH-MOD	0.001	0.630515	0.273928	0.531282	0.606136	0.606136	0.606136	42	5	37
ATP7B	HIGH-MOD	0.001	0.630515	0.273928	0.531282	0.606136	0.606136	0.606136	42	5	37
IQGAP1	HIGH-MOD	0.001	0.631165	0.807411	0.622645	0.194719	0.194719	0.194719	30	5	25
EIF4ENIF1	HIGH-MOD	0.001	0.632362	0.440514	0.850894	0.604662	0.604662	0.604662	16	2	14
GPR180	CV-HIGH	0.001	0.632397	1.01796	1.03554	0.325596	0.325596	0.325596	10	2	8
TRPS1	HIGH-MOD	0.001	0.632879	-0.32889	0.634557	0.60425	0.60425	0.60425	28	2	26
SAMD9	HIGH-MOD	0.001	0.632879	-0.32889	0.634557	0.60425	0.60425	0.60425	28	2	26
EHMT1	HIGH-MOD	0.001	0.632879	-0.32889	0.634557	0.60425	0.60425	0.60425	28	2	26
EP400	HIGH-MOD	0.001	0.63289	-0.223721	0.431634	0.604241	0.604241	0.604241	63	5	58
JCAD	HIGH-MOD	0.001	0.632943	0.720006	0.556112	0.195419	0.195419	0.195419	38	6	32
SGSM3	HIGH-MOD	0.001	0.633492	0.365705	0.704636	0.603762	0.603762	0.603762	24	3	21
TARS3	HIGH-MOD	0.001	0.633492	0.365705	0.704636	0.603762	0.603762	0.603762	24	3	21
SMARCC2	HIGH-MOD	0.001	0.633492	0.365705	0.704636	0.603762	0.603762	0.603762	24	3	21
MSH6	HIGH-MOD	0.001	0.633496	-0.278245	0.536115	0.603759	0.603759	0.603759	40	3	37
PLEKHG2	HIGH-MOD	0.001	0.633496	-0.278245	0.536115	0.603759	0.603759	0.603759	40	3	37
SLC7A4	CV-HIGH-REVEL-0.5	0.001	0.633877	1.17458	1.07356	0.273912	0.273912	0.273912	9	2	7
CERS1	CV-HIGH-REVEL-0.5	0.001	0.633877	1.17458	1.07356	0.273912	0.273912	0.273912	9	2	7
APBB1	CV-HIGH-REVEL-0.5	0.001	0.633878	1.17458	1.07356	0.273912	0.273912	0.273912	9	2	7
HPR	CV-HIGH-REVEL-0.5	0.001	0.633878	1.17458	1.07356	0.273912	0.273912	0.273912	9	2	7
CBARP	HIGH-MOD	0.001	0.63424	0.312543	0.601215	0.603167	0.603167	0.603167	32	4	28
GTSE1	HIGH-MOD	0.001	0.634245	0.925841	0.715914	0.195932	0.195932	0.195932	23	4	19
KIF4B	HIGH-MOD	0.001	0.634245	0.925841	0.715914	0.195932	0.195932	0.195932	23	4	19
ORC1	HIGH-MOD	0.001	0.634245	0.925841	0.715914	0.195932	0.195932	0.195932	23	4	19
PCDHGA8	HIGH-MOD	0.001	0.634245	0.925841	0.715914	0.195932	0.195932	0.195932	23	4	19
RALGAPA1	HIGH-MOD	0.001	0.634245	0.925841	0.715914	0.195932	0.195932	0.195932	23	4	19
SGSM1	HIGH-MOD	0.001	0.634245	0.925841	0.715914	0.195932	0.195932	0.195932	23	4	19
SLC24A1	HIGH-MOD	0.001	0.634245	0.925841	0.715914	0.195932	0.195932	0.195932	23	4	19
DDX20	HIGH-MOD	0.001	0.634245	0.92584	0.715914	0.195932	0.195932	0.195932	23	4	19
PNPLA7	HIGH-MOD	0.001	0.63522	0.80491	0.622939	0.196317	0.196317	0.196317	29	5	24
NCR3LG1	HIGH-MOD	0.001	0.6353	1.46879	1.13681	0.196349	0.196349	0.196349	9	2	7
TGFB2	HIGH-MOD	0.001	0.6353	1.46879	1.13681	0.196349	0.196349	0.196349	9	2	7
CNP	HIGH-MOD	0.001	0.6353	1.46879	1.13681	0.196349	0.196349	0.196349	9	2	7
HNRNPU	HIGH-MOD	0.001	0.6353	1.46879	1.13681	0.196349	0.196349	0.196349	9	2	7
RPP40	HIGH-MOD	0.001	0.6353	1.46879	1.13681	0.196349	0.196349	0.196349	9	2	7
SH2D4B	HIGH-MOD	0.001	0.6353	1.46879	1.13681	0.196349	0.196349	0.196349	9	2	7
PTPN7	HIGH-MOD	0.001	0.6353	1.46879	1.13681	0.196349	0.196349	0.196349	9	2	7
ACTN1	HIGH-MOD	0.001	0.6353	1.46879	1.13681	0.196349	0.196349	0.196349	9	2	7
YTHDF1	HIGH-MOD	0.001	0.6353	1.46879	1.13681	0.196349	0.196349	0.196349	9	2	7
KLHL12	HIGH-MOD	0.001	0.6353	1.46879	1.13681	0.196349	0.196349	0.196349	9	2	7
SLC35F5	HIGH-MOD	0.001	0.6353	1.46879	1.13681	0.196349	0.196349	0.196349	9	2	7
IRF3	HIGH-MOD	0.001	0.6353	1.46879	1.13681	0.196349	0.196349	0.196349	9	2	7
TPBG	HIGH-MOD	0.001	0.6353	1.46879	1.13681	0.196349	0.196349	0.196349	9	2	7
SHQ1	HIGH-MOD	0.001	0.6353	1.46879	1.13681	0.196349	0.196349	0.196349	9	2	7
BMP5	HIGH-MOD	0.001	0.6353	1.46879	1.13681	0.196349	0.196349	0.196349	9	2	7
EFEMP1	HIGH-MOD	0.001	0.6353	1.46879	1.13681	0.196349	0.196349	0.196349	9	2	7
HTR1E	HIGH-MOD	0.001	0.6353	1.46879	1.13681	0.196349	0.196349	0.196349	9	2	7
ZNF570	HIGH-MOD	0.001	0.6353	1.46879	1.13681	0.196349	0.196349	0.196349	9	2	7
RLBP1	HIGH-MOD	0.001	0.6353	1.46879	1.13681	0.196349	0.196349	0.196349	9	2	7
RAD51	HIGH-MOD	0.001	0.6353	1.46879	1.13681	0.196349	0.196349	0.196349	9	2	7
PIK3R5	HIGH-MOD	0.001	0.6353	1.46879	1.13681	0.196349	0.196349	0.196349	9	2	7
OR51I1	HIGH-MOD	0.001	0.6353	1.46879	1.13681	0.196349	0.196349	0.196349	9	2	7
MRPL4	HIGH-MOD	0.001	0.6353	1.46879	1.13681	0.196349	0.196349	0.196349	9	2	7
PPP1R3E	HIGH-MOD	0.001	0.6353	1.46879	1.13681	0.196349	0.196349	0.196349	9	2	7
IFNE	HIGH-MOD	0.001	0.6353	1.46879	1.13681	0.196349	0.196349	0.196349	9	2	7
HS6ST1	HIGH-MOD	0.001	0.6353	1.46879	1.13681	0.196349	0.196349	0.196349	9	2	7
GFRA2	HIGH-MOD	0.001	0.6353	1.46879	1.13681	0.196349	0.196349	0.196349	9	2	7
ECHDC1	HIGH-MOD	0.001	0.6353	1.46879	1.13681	0.196349	0.196349	0.196349	9	2	7
DCAF5	HIGH-MOD	0.001	0.6353	1.46879	1.13681	0.196349	0.196349	0.196349	9	2	7
C2CD4D	HIGH-MOD	0.001	0.6353	1.46879	1.13681	0.196349	0.196349	0.196349	9	2	7
KCNK5	HIGH-MOD	0.001	0.6353	1.46879	1.13681	0.196349	0.196349	0.196349	9	2	7
NOP56	HIGH-MOD	0.001	0.6353	1.46879	1.13681	0.196349	0.196349	0.196349	9	2	7
SENP1	HIGH-MOD	0.001	0.6353	1.46879	1.13681	0.196349	0.196349	0.196349	9	2	7
PGBD2	HIGH-MOD	0.001	0.6353	1.46879	1.13681	0.196349	0.196349	0.196349	9	2	7
GTF3A	HIGH-MOD	0.001	0.6353	1.46879	1.13681	0.196349	0.196349	0.196349	9	2	7
FCN2	HIGH-MOD	0.001	0.6353	1.46879	1.13681	0.196349	0.196349	0.196349	9	2	7
TSPAN11	HIGH-MOD	0.001	0.6353	1.46879	1.13681	0.196349	0.196349	0.196349	9	2	7
CFAP161	HIGH-MOD	0.001	0.635301	1.46879	1.13681	0.196349	0.196349	0.196349	9	2	7
TMPRSS13	HIGH-MOD	0.001	0.635301	1.46879	1.13681	0.196349	0.196349	0.196349	9	2	7
ANKAR	HIGH-MOD	0.001	0.635415	1.11307	0.861582	0.196394	0.196394	0.196394	17	3	14
SLC37A2	HIGH-MOD	0.001	0.635415	1.11307	0.861582	0.196394	0.196394	0.196394	17	3	14
SLC7A2	HIGH-MOD	0.001	0.635415	1.11307	0.861582	0.196394	0.196394	0.196394	17	3	14
PCSK9	HIGH-MOD	0.001	0.635415	1.11307	0.861582	0.196394	0.196394	0.196394	17	3	14
SLC22A5	CV-HIGH-REVEL-0.5	0.001	0.635511	0.333577	0.85128	0.695166	0.695166	0.695166	17	2	15
DSC2	HIGH-MOD	0.001	0.635963	0.466896	0.894754	0.601799	0.601799	0.601799	13	2	11
THSD7A	HIGH-MOD	0.001	0.636713	0.717826	0.556275	0.196907	0.196907	0.196907	37	6	31
ODAD2	HIGH-MOD	0.001	0.638075	-0.279851	0.533842	0.600125	0.600125	0.600125	43	3	40
GARIN5B	HIGH-MOD	0.001	0.638656	0.315551	0.601185	0.599665	0.599665	0.599665	33	4	29
NUP205	HIGH-MOD	0.001	0.638656	0.315551	0.601185	0.599665	0.599665	0.599665	33	4	29
SAMD9L	HIGH-MOD	0.001	0.638673	0.803276	0.623572	0.197682	0.197682	0.197682	28	5	23
POR	CV-HIGH-REVEL-0.5	0.001	0.638737	-0.26081	0.659956	0.6927	0.6927	0.6927	26	2	24
KDM4B	HIGH-MOD	0.001	0.638958	0.370305	0.705039	0.599426	0.599426	0.599426	25	3	22
CHFR	HIGH-MOD	0.001	0.639181	0.922101	0.716136	0.197883	0.197883	0.197883	22	4	18
GCC1	HIGH-MOD	0.001	0.639181	0.922101	0.716136	0.197883	0.197883	0.197883	22	4	18
KCNH8	HIGH-MOD	0.001	0.639181	0.922101	0.716136	0.197883	0.197883	0.197883	22	4	18
TBC1D16	HIGH-MOD	0.001	0.639181	0.922101	0.716136	0.197883	0.197883	0.197883	22	4	18
ACOX2	HIGH-MOD	0.001	0.639181	0.922101	0.716136	0.197883	0.197883	0.197883	22	4	18
PCCB	HIGH-MOD	0.001	0.639182	0.922101	0.716136	0.197883	0.197883	0.197883	22	4	18
ABTB3	HIGH-MOD	0.001	0.639182	0.922101	0.716136	0.197883	0.197883	0.197883	22	4	18
ABTB1	HIGH-MOD	0.001	0.639182	0.922101	0.716136	0.197883	0.197883	0.197883	22	4	18
ZC3H12C	HIGH-MOD	0.001	0.639182	0.922101	0.716136	0.197883	0.197883	0.197883	22	4	18
SIX5	HIGH-MOD	0.001	0.639182	0.922101	0.716136	0.197883	0.197883	0.197883	22	4	18
ABCC11	HIGH-MOD	0.001	0.639565	-0.248962	0.473387	0.598947	0.598947	0.598947	53	4	49
CNTNAP4	HIGH-MOD	0.001	0.640003	0.716264	0.55668	0.198209	0.198209	0.198209	36	6	30
JMJD1C	HIGH-MOD	0.001	0.640801	0.650109	0.50562	0.198525	0.198525	0.198525	47	7	40
URB1	HIGH-MOD	0.001	0.640801	0.650109	0.50562	0.198525	0.198525	0.198525	47	7	40
NCAPD2	HIGH-MOD	0.001	0.641846	-0.282029	0.533634	0.597148	0.597148	0.597148	42	3	39
NME8	HIGH-MOD	0.001	0.641929	0.472306	0.893502	0.597082	0.597082	0.597082	14	2	12
SESTD1	HIGH-MOD	0.001	0.64193	0.472307	0.893502	0.597082	0.597082	0.597082	14	2	12
SYCP2	HIGH-MOD	0.001	0.64193	0.472306	0.893502	0.597082	0.597082	0.597082	14	2	12
PARVA	HIGH-MOD	0.001	0.64193	0.472306	0.893502	0.597082	0.597082	0.597082	14	2	12
POC5	HIGH-MOD	0.001	0.64193	0.472306	0.893502	0.597082	0.597082	0.597082	14	2	12
MCL1	HIGH-MOD	0.001	0.64193	0.472306	0.893502	0.597082	0.597082	0.597082	14	2	12
DHX35	HIGH-MOD	0.001	0.64193	0.472307	0.893502	0.597082	0.597082	0.597082	14	2	12
OR4A15	HIGH-MOD	0.001	0.64193	0.472306	0.893502	0.597082	0.597082	0.597082	14	2	12
FRZB	HIGH-MOD	0.001	0.64193	0.472307	0.893503	0.597082	0.597082	0.597082	14	2	12
ZNF557	HIGH-MOD	0.001	0.64193	0.472307	0.893503	0.597082	0.597082	0.597082	14	2	12
KDM2A	HIGH-MOD	0.001	0.64193	0.472307	0.893503	0.597082	0.597082	0.597082	14	2	12
ZNF836	HIGH-MOD	0.001	0.64193	0.472307	0.893503	0.597082	0.597082	0.597082	14	2	12
NCCRP1	HIGH-MOD	0.001	0.64193	0.472307	0.893503	0.597082	0.597082	0.597082	14	2	12
HPSE2	HIGH-MOD	0.001	0.64193	0.472307	0.893503	0.597082	0.597082	0.597082	14	2	12
ZNF526	HIGH-MOD	0.001	0.64193	0.472307	0.893502	0.597082	0.597082	0.597082	14	2	12
ZNF30	HIGH-MOD	0.001	0.64193	0.472307	0.893502	0.597082	0.597082	0.597082	14	2	12
RABGGTA	HIGH-MOD	0.001	0.64193	0.472307	0.893502	0.597082	0.597082	0.597082	14	2	12
NEXN	HIGH-MOD	0.001	0.64193	0.472307	0.893502	0.597082	0.597082	0.597082	14	2	12
GPR107	HIGH-MOD	0.001	0.64193	0.472307	0.893503	0.597082	0.597082	0.597082	14	2	12
NEIL2	HIGH-MOD	0.001	0.64193	0.472307	0.893502	0.597082	0.597082	0.597082	14	2	12
CNTN1	HIGH-MOD	0.001	0.64193	0.472307	0.893502	0.597082	0.597082	0.597082	14	2	12
CDK18	HIGH-MOD	0.001	0.64193	0.472307	0.893502	0.597082	0.597082	0.597082	14	2	12
AP4B1	HIGH-MOD	0.001	0.64193	0.472307	0.893503	0.597082	0.597082	0.597082	14	2	12
ANKS1B	HIGH-MOD	0.001	0.64193	0.472307	0.893502	0.597082	0.597082	0.597082	14	2	12
DHRS4	HIGH-MOD	0.001	0.64193	0.472307	0.893503	0.597082	0.597082	0.597082	14	2	12
DENND4B	HIGH-MOD	0.001	0.642209	-0.333399	0.630342	0.596862	0.596862	0.596862	30	2	28
MAD1L1	HIGH-MOD	0.001	0.642209	-0.333399	0.630342	0.596862	0.596862	0.596862	30	2	28
PRADC1	HIGH-MOD	0.001	0.642332	1.46148	1.1382	0.199132	0.199132	0.199132	8	2	6
LIPG	HIGH-MOD	0.001	0.642332	1.46148	1.1382	0.199132	0.199132	0.199132	8	2	6
VN1R4	HIGH-MOD	0.001	0.642332	1.46148	1.1382	0.199132	0.199132	0.199132	8	2	6
TOR4A	HIGH-MOD	0.001	0.642332	1.46148	1.1382	0.199132	0.199132	0.199132	8	2	6
CARM1	HIGH-MOD	0.001	0.642332	1.46148	1.1382	0.199132	0.199132	0.199132	8	2	6
FBXO34	HIGH-MOD	0.001	0.642332	1.46148	1.1382	0.199132	0.199132	0.199132	8	2	6
OR6B1	HIGH-MOD	0.001	0.642332	1.46148	1.1382	0.199132	0.199132	0.199132	8	2	6
PLSCR4	HIGH-MOD	0.001	0.642332	1.46148	1.1382	0.199132	0.199132	0.199132	8	2	6
ZNF558	HIGH-MOD	0.001	0.642332	1.46148	1.1382	0.199133	0.199133	0.199133	8	2	6
PITX1	HIGH-MOD	0.001	0.642332	1.46148	1.1382	0.199133	0.199133	0.199133	8	2	6
CNN2	HIGH-MOD	0.001	0.642332	1.46148	1.1382	0.199133	0.199133	0.199133	8	2	6
LDHC	HIGH-MOD	0.001	0.642332	1.46148	1.1382	0.199133	0.199133	0.199133	8	2	6
ZDHHC23	HIGH-MOD	0.001	0.642332	1.46148	1.1382	0.199133	0.199133	0.199133	8	2	6
AADAC	HIGH-MOD	0.001	0.642333	1.46148	1.1382	0.199133	0.199133	0.199133	8	2	6
RNF224	HIGH-MOD	0.001	0.642333	1.46148	1.1382	0.199133	0.199133	0.199133	8	2	6
TFRC	HIGH-MOD	0.001	0.642333	1.46148	1.1382	0.199133	0.199133	0.199133	8	2	6
PISD	HIGH-MOD	0.001	0.642529	1.10538	0.861017	0.199211	0.199211	0.199211	16	3	13
ZNF655	HIGH-MOD	0.001	0.642529	1.10538	0.861017	0.199211	0.199211	0.199211	16	3	13
PCDHAC1	HIGH-MOD	0.001	0.642529	1.10538	0.861017	0.199211	0.199211	0.199211	16	3	13
ZNF551	HIGH-MOD	0.001	0.642529	1.10538	0.861017	0.199211	0.199211	0.199211	16	3	13
SLC25A47	HIGH-MOD	0.001	0.642529	1.10538	0.861017	0.199211	0.199211	0.199211	16	3	13
MCHR1	HIGH-MOD	0.001	0.64253	1.10538	0.861017	0.199211	0.199211	0.199211	16	3	13
ZNF221	HIGH-MOD	0.001	0.64253	1.10538	0.861017	0.199211	0.199211	0.199211	16	3	13
GRWD1	HIGH-MOD	0.001	0.64253	1.10538	0.861017	0.199211	0.199211	0.199211	16	3	13
FRMD1	HIGH-MOD	0.001	0.64253	1.10538	0.861017	0.199211	0.199211	0.199211	16	3	13
EIPR1	HIGH-MOD	0.001	0.64253	1.10538	0.861017	0.199211	0.199211	0.199211	16	3	13
CMPK2	HIGH-MOD	0.001	0.64253	1.10538	0.861017	0.199211	0.199211	0.199211	16	3	13
CEP83	HIGH-MOD	0.001	0.64253	1.10538	0.861017	0.199211	0.199211	0.199211	16	3	13
EIF2AK3	HIGH-MOD	0.001	0.643278	0.445571	0.840493	0.596021	0.596021	0.596021	14	2	12
MARK2	HIGH-MOD	0.001	0.643278	0.445571	0.840493	0.596021	0.596021	0.596021	14	2	12
FOXN4	HIGH-MOD	0.001	0.643325	0.919677	0.716873	0.199527	0.199527	0.199527	21	4	17
KDM4C	HIGH-MOD	0.001	0.643325	0.919677	0.716873	0.199527	0.199527	0.199527	21	4	17
SEMA4B	HIGH-MOD	0.001	0.643325	0.919677	0.716873	0.199527	0.199527	0.199527	21	4	17
PIK3C2B	HIGH-MOD	0.001	0.644726	-0.64329	0.502055	0.200084	0.200084	0.200084	45	2	43
AGBL3	HIGH-MOD	0.001	0.644777	0.375438	0.705935	0.594843	0.594843	0.594843	26	3	23
ESRP2	HIGH-MOD	0.001	0.646661	0.379929	0.711527	0.593367	0.593367	0.593367	21	3	18
DSG3	HIGH-MOD	0.001	0.646921	-0.336789	0.630386	0.593163	0.593163	0.593163	29	2	27
RRBP1	HIGH-MOD	0.001	0.646941	0.285113	0.53364	0.593148	0.593148	0.593148	41	5	36
CD36	HIGH-MOD	0.001	0.648017	0.64614	0.50575	0.201395	0.201395	0.201395	45	7	38
ETS1	HIGH-MOD	0.001	0.648432	0.478753	0.893252	0.591982	0.591982	0.591982	15	2	13
SOAT1	HIGH-MOD	0.001	0.648432	0.478753	0.893252	0.591982	0.591982	0.591982	15	2	13
ZNF324	HIGH-MOD	0.001	0.648432	0.478753	0.893252	0.591982	0.591982	0.591982	15	2	13
SEC31A	HIGH-MOD	0.001	0.648432	0.478753	0.893252	0.591982	0.591982	0.591982	15	2	13
AMBRA1	HIGH-MOD	0.001	0.648432	0.478753	0.893252	0.591982	0.591982	0.591982	15	2	13
AP1M2	HIGH-MOD	0.001	0.648432	0.478753	0.893251	0.591982	0.591982	0.591982	15	2	13
DPH2	HIGH-MOD	0.001	0.648432	0.478753	0.893252	0.591982	0.591982	0.591982	15	2	13
REV1	HIGH-MOD	0.001	0.648432	0.478753	0.893252	0.591982	0.591982	0.591982	15	2	13
GALNT10	HIGH-MOD	0.001	0.648432	0.478753	0.893252	0.591982	0.591982	0.591982	15	2	13
FOXK1	HIGH-MOD	0.001	0.648432	0.478753	0.893252	0.591982	0.591982	0.591982	15	2	13
ZNF837	HIGH-MOD	0.001	0.648432	0.478753	0.893252	0.591982	0.591982	0.591982	15	2	13
CLCN7	HIGH-MOD	0.001	0.648432	0.478753	0.893252	0.591982	0.591982	0.591982	15	2	13
RNF168	HIGH-MOD	0.001	0.648496	1.09998	0.861345	0.201585	0.201585	0.201585	15	3	12
NDUFS7	HIGH-MOD	0.001	0.648496	1.09998	0.861345	0.201585	0.201585	0.201585	15	3	12
SURF2	HIGH-MOD	0.001	0.648496	1.09998	0.861345	0.201586	0.201586	0.201586	15	3	12
XRRA1	HIGH-MOD	0.001	0.648496	1.09998	0.861345	0.201586	0.201586	0.201586	15	3	12
FBXO40	HIGH-MOD	0.001	0.648496	1.09998	0.861345	0.201586	0.201586	0.201586	15	3	12
FMNL1	HIGH-MOD	0.001	0.648496	1.09998	0.861345	0.201586	0.201586	0.201586	15	3	12
PDIA4	HIGH-MOD	0.001	0.648496	1.09998	0.861345	0.201586	0.201586	0.201586	15	3	12
PLEC	HIGH-MOD	0.001	0.649176	0.130113	0.242384	0.591402	0.591402	0.591402	220	24	196
ZNF423	HIGH-MOD	0.001	0.649742	0.789804	0.619144	0.202083	0.202083	0.202083	32	5	27
MAST2	HIGH-MOD	0.001	0.650908	0.287502	0.533634	0.590051	0.590051	0.590051	42	5	37
EPB41L4B	HIGH-MOD	0.001	0.651349	0.383208	0.71062	0.589708	0.589708	0.589708	22	3	19
HAPLN3	HIGH-MOD	0.001	0.651349	0.383208	0.71062	0.589708	0.589708	0.589708	22	3	19
VCAN	HIGH-MOD	0.001	0.651398	0.260763	0.483508	0.58967	0.58967	0.58967	52	6	46
EPHB1	HIGH-MOD	0.001	0.651915	-0.340557	0.630781	0.589267	0.589267	0.589267	28	2	26
TCN1	HIGH-MOD	0.001	0.653316	1.09685	0.862569	0.203513	0.203513	0.203513	14	3	11
H6PD	HIGH-MOD	0.001	0.653325	0.703812	0.553486	0.203516	0.203516	0.203516	39	6	33
ANKRD26	HIGH-MOD	0.001	0.653374	0.327532	0.604813	0.588133	0.588133	0.588133	31	4	27
CFAP74	HIGH-MOD	0.001	0.653374	0.327533	0.604813	0.588133	0.588133	0.588133	31	4	27
TP53BP1	HIGH-MOD	0.001	0.653374	0.327533	0.604813	0.588133	0.588133	0.588133	31	4	27
TDRD6	HIGH-MOD	0.001	0.654319	-0.255999	0.471794	0.5874	0.5874	0.5874	53	4	49
ZC3H13	HIGH-MOD	0.001	0.654345	-0.289925	0.534289	0.58738	0.58738	0.58738	39	3	36
SH3TC2	HIGH-MOD	0.001	0.654819	0.785941	0.618892	0.204115	0.204115	0.204115	31	5	26
GIGYF1	HIGH-MOD	0.001	0.654819	0.785941	0.618892	0.204115	0.204115	0.204115	31	5	26
LPO	HIGH-MOD	0.001	0.654819	0.785941	0.618892	0.204115	0.204115	0.204115	31	5	26
FAM3B	HIGH-MOD	0.001	0.655498	0.486276	0.893998	0.586487	0.586487	0.586487	16	2	14
SLFN12	HIGH-MOD	0.001	0.655498	0.486276	0.893998	0.586487	0.586487	0.586487	16	2	14
TMEM168	HIGH-MOD	0.001	0.655498	0.486276	0.893998	0.586487	0.586487	0.586487	16	2	14
PHKG2	HIGH-MOD	0.001	0.655498	0.486276	0.893998	0.586487	0.586487	0.586487	16	2	14
CAPN13	HIGH-MOD	0.001	0.65638	0.387016	0.710216	0.585804	0.585804	0.585804	23	3	20
EDRF1	HIGH-MOD	0.001	0.65638	0.387016	0.710216	0.585804	0.585804	0.585804	23	3	20
XYLT2	HIGH-MOD	0.001	0.65638	0.387016	0.710216	0.585804	0.585804	0.585804	23	3	20
GMIP	HIGH-MOD	0.001	0.65638	0.387016	0.710216	0.585804	0.585804	0.585804	23	3	20
TNIP2	HIGH-MOD	0.001	0.65638	0.387016	0.710216	0.585804	0.585804	0.585804	23	3	20
KRT3	HIGH-MOD	0.001	0.65638	0.387016	0.710216	0.585804	0.585804	0.585804	23	3	20
ASTN2	HIGH-MOD	0.001	0.65638	0.387016	0.710216	0.585804	0.585804	0.585804	23	3	20
TOPAZ1	HIGH-MOD	0.001	0.656475	-0.341521	0.626606	0.58573	0.58573	0.58573	31	2	29
FLNC	HIGH-MOD	0.001	0.656799	-0.563565	0.444561	0.20491	0.20491	0.20491	58	3	55
EPN3	HIGH-MOD	0.001	0.657201	-0.344719	0.631528	0.585169	0.585169	0.585169	27	2	25
TRPM4	HIGH-MOD	0.001	0.657714	0.330363	0.604588	0.584773	0.584773	0.584773	32	4	28
SCN5A	HIGH-MOD	0.001	0.657714	0.330363	0.604588	0.584773	0.584773	0.584773	32	4	28
IGHMBP2	HIGH-MOD	0.001	0.657714	0.330363	0.604588	0.584773	0.584773	0.584773	32	4	28
KMT2A	HIGH-MOD	0.001	0.658195	-0.290593	0.531282	0.584402	0.584402	0.584402	42	3	39
CAPN12	CV-HIGH-REVEL-0.5	0.001	0.658698	0.358063	0.861345	0.677627	0.677627	0.677627	15	2	13
POLE	CV-HIGH-REVEL-0.5	0.001	0.658698	0.358063	0.861345	0.677627	0.677627	0.677627	15	2	13
PNPLA6	HIGH-MOD	0.001	0.659304	0.782922	0.618972	0.205917	0.205917	0.205917	30	5	25
CGAS	HIGH-MOD	0.001	0.660808	0.473113	0.860362	0.582388	0.582388	0.582388	15	2	13
NTN3	HIGH-MOD	0.001	0.661033	-0.344634	0.626433	0.582215	0.582215	0.582215	30	2	28
ANKRD36C	HIGH-MOD	0.001	0.661768	0.391366	0.710314	0.58165	0.58165	0.58165	24	3	21
FLT1	HIGH-MOD	0.001	0.661768	0.391367	0.710314	0.58165	0.58165	0.58165	24	3	21
EXOC2	HIGH-MOD	0.001	0.661768	0.391367	0.710314	0.58165	0.58165	0.58165	24	3	21
TDRD7	HIGH-MOD	0.001	0.661769	0.391367	0.710314	0.58165	0.58165	0.58165	24	3	21
NINL	HIGH-MOD	0.001	0.662314	0.33353	0.604672	0.58123	0.58123	0.58123	33	4	29
ATP2C2	HIGH-MOD	0.001	0.662787	0.635046	0.503618	0.207321	0.207321	0.207321	47	7	40
ARHGEF19	HIGH-MOD	0.001	0.663199	0.780738	0.619384	0.207487	0.207487	0.207487	29	5	24
MOCS1	HIGH-MOD	0.001	0.663199	0.780738	0.619384	0.207487	0.207487	0.207487	29	5	24
CHD7	HIGH-MOD	0.001	0.663778	0.296594	0.536115	0.580107	0.580107	0.580107	40	5	35
FRMPD1	HIGH-MOD	0.001	0.663778	0.296594	0.536115	0.580107	0.580107	0.580107	40	5	35
SYNM	CV-HIGH-REVEL-0.5	0.001	0.66565	0.364026	0.861017	0.672451	0.672451	0.672451	16	2	14
LRP2	HIGH-MOD	0.001	0.665679	0.231454	0.416768	0.578652	0.578652	0.578652	68	8	60
KRT10	HIGH-MOD	0.001	0.665874	-0.348125	0.626604	0.578503	0.578503	0.578503	29	2	27
SPHKAP	HIGH-MOD	0.001	0.665874	-0.348125	0.626604	0.578503	0.578503	0.578503	29	2	27
SPTA1	HIGH-MOD	0.001	0.66648	0.633016	0.503659	0.208814	0.208814	0.208814	46	7	39
SLC4A2	HIGH-MOD	0.001	0.667183	0.337043	0.605065	0.577503	0.577503	0.577503	34	4	30
INPP5D	CV-HIGH-REVEL-0.5	0.001	0.667192	1.11754	1.05438	0.289189	0.289189	0.289189	12	2	10
MINK1	HIGH-MOD	0.001	0.667994	0.891423	0.710216	0.209427	0.209427	0.209427	23	4	19
THBS1	HIGH-MOD	0.001	0.667994	0.891423	0.710216	0.209427	0.209427	0.209427	23	4	19
HDAC10	HIGH-MOD	0.001	0.667994	0.891423	0.710216	0.209427	0.209427	0.209427	23	4	19
DSG4	HIGH-MOD	0.001	0.667994	0.891423	0.710216	0.209427	0.209427	0.209427	23	4	19
VPS35L	HIGH-MOD	0.001	0.667994	0.891423	0.710216	0.209427	0.209427	0.209427	23	4	19
UGT1A9	HIGH-MOD	0.001	0.667994	0.891423	0.710216	0.209427	0.209427	0.209427	23	4	19
PHC3	HIGH-MOD	0.001	0.667994	0.891423	0.710216	0.209427	0.209427	0.209427	23	4	19
LRP2	CV-HIGH-REVEL-0.5	0.001	0.669264	0.293734	0.688777	0.669774	0.669774	0.669774	24	3	21
TNKS1BP1	HIGH-MOD	0.001	0.671563	-0.632775	0.50575	0.210876	0.210876	0.210876	45	2	43
CRYBB3	HIGH-MOD	0.001	0.672142	0.478463	0.850497	0.573729	0.573729	0.573729	13	2	11
CD36	CV-HIGH	0.001	0.672281	0.745778	0.790055	0.345192	0.345192	0.345192	18	3	15
RPGRIP1	HIGH-MOD	0.001	0.672714	0.888188	0.71062	0.211344	0.211344	0.211344	22	4	18
RTN4	HIGH-MOD	0.001	0.672714	0.888188	0.71062	0.211344	0.211344	0.211344	22	4	18
NIBAN3	HIGH-MOD	0.001	0.672714	0.888188	0.71062	0.211344	0.211344	0.211344	22	4	18
SALL1	HIGH-MOD	0.001	0.672777	0.769618	0.615789	0.211369	0.211369	0.211369	33	5	28
KRT17	CV-HIGH-REVEL-0.5	0.001	0.673066	0.370749	0.861582	0.666969	0.666969	0.666969	17	2	15
NUDCD3	HIGH-MOD	0.001	0.673153	0.510588	0.905787	0.572961	0.572961	0.572961	13	2	11
ALPI	HIGH-MOD	0.001	0.673153	0.510588	0.905787	0.572961	0.572961	0.572961	13	2	11
TMIGD2	HIGH-MOD	0.001	0.673153	0.510588	0.905787	0.572961	0.572961	0.572961	13	2	11
ALDH5A1	HIGH-MOD	0.001	0.673153	0.510588	0.905787	0.572961	0.572961	0.572961	13	2	11
EFHC1	HIGH-MOD	0.001	0.673153	0.510588	0.905787	0.572961	0.572961	0.572961	13	2	11
OR52B2	HIGH-MOD	0.001	0.673153	0.510588	0.905787	0.572961	0.572961	0.572961	13	2	11
THSD1	HIGH-MOD	0.001	0.673153	0.510588	0.905787	0.572961	0.572961	0.572961	13	2	11
PTPRF	HIGH-MOD	0.001	0.673514	-0.264483	0.468861	0.572688	0.572688	0.572688	56	4	52
CENPE	HIGH-MOD	0.001	0.674602	-0.299042	0.52899	0.571865	0.571865	0.571865	42	3	39
ABCB8	HIGH-MOD	0.001	0.675249	0.40577	0.716873	0.571375	0.571375	0.571375	21	3	18
STAB2	CV-HIGH-REVEL-0.5	0.001	0.675565	0.713535	0.678641	0.293067	0.293067	0.293067	25	4	21
C9	HIGH-MOD	0.001	0.676448	-0.356293	0.627984	0.570469	0.570469	0.570469	27	2	25
TENM3	HIGH-MOD	0.001	0.676581	0.254427	0.448322	0.570369	0.570369	0.570369	58	7	51
LMCD1	CV-HIGH-REVEL-0.5	0.001	0.677298	1.10531	1.05301	0.293871	0.293871	0.293871	11	2	9
ABI3BP	CV-HIGH-REVEL-0.5	0.001	0.677298	1.10531	1.05301	0.293871	0.293871	0.293871	11	2	9
ACAD10	CV-HIGH-REVEL-0.5	0.001	0.677298	1.10531	1.05301	0.293872	0.293872	0.293872	11	2	9
COL9A2	CV-HIGH-REVEL-0.5	0.001	0.677298	1.10531	1.05301	0.293872	0.293872	0.293872	11	2	9
LAMB1	CV-HIGH-REVEL-0.5	0.001	0.677298	1.10531	1.05301	0.293872	0.293872	0.293872	11	2	9
INO80	HIGH-MOD	0.001	0.677341	0.345658	0.608175	0.569796	0.569796	0.569796	31	4	27
USP17L2	HIGH-MOD	0.001	0.677394	-0.330088	0.58072	0.569756	0.569756	0.569756	32	2	30
MYOF	CV-HIGH-REVEL-0.5	0.001	0.678021	-0.283404	0.651024	0.66333	0.66333	0.66333	27	2	25
POLM	HIGH-MOD	0.001	0.67849	1.38768	1.11599	0.2137	0.2137	0.2137	11	2	9
MAP4K4	HIGH-MOD	0.001	0.678781	1.05825	0.85128	0.213819	0.213819	0.213819	17	3	14
FTO	HIGH-MOD	0.001	0.678781	1.05825	0.85128	0.213819	0.213819	0.213819	17	3	14
FCHSD1	HIGH-MOD	0.001	0.678781	1.05825	0.85128	0.213819	0.213819	0.213819	17	3	14
FRMD6	HIGH-MOD	0.001	0.678781	1.05825	0.85128	0.213819	0.213819	0.213819	17	3	14
USP49	HIGH-MOD	0.001	0.678781	1.05825	0.85128	0.213819	0.213819	0.213819	17	3	14
WDPCP	HIGH-MOD	0.001	0.67949	0.516446	0.904874	0.568177	0.568177	0.568177	14	2	12
ZNF846	HIGH-MOD	0.001	0.67949	0.516446	0.904874	0.568177	0.568177	0.568177	14	2	12
VENTX	HIGH-MOD	0.001	0.67949	0.516446	0.904874	0.568177	0.568177	0.568177	14	2	12
UGT2B4	HIGH-MOD	0.001	0.67949	0.516446	0.904874	0.568177	0.568177	0.568177	14	2	12
GPAM	HIGH-MOD	0.001	0.67949	0.516446	0.904874	0.568177	0.568177	0.568177	14	2	12
GLT8D2	HIGH-MOD	0.001	0.67949	0.516446	0.904874	0.568177	0.568177	0.568177	14	2	12
FOXC2	HIGH-MOD	0.001	0.67949	0.516446	0.904874	0.568177	0.568177	0.568177	14	2	12
FAM91A1	HIGH-MOD	0.001	0.67949	0.516446	0.904874	0.568177	0.568177	0.568177	14	2	12
EBI3	HIGH-MOD	0.001	0.67949	0.516446	0.904874	0.568177	0.568177	0.568177	14	2	12
DNAJC6	HIGH-MOD	0.001	0.67949	0.516446	0.904874	0.568177	0.568177	0.568177	14	2	12
CFAP251	HIGH-MOD	0.001	0.67949	0.516446	0.904874	0.568177	0.568177	0.568177	14	2	12
ALG8	HIGH-MOD	0.001	0.67949	0.516446	0.904874	0.568177	0.568177	0.568177	14	2	12
RUNDC3B	HIGH-MOD	0.001	0.67949	0.516446	0.904874	0.568177	0.568177	0.568177	14	2	12
RUSF1	HIGH-MOD	0.001	0.67949	0.516446	0.904874	0.568177	0.568177	0.568177	14	2	12
CENPC	HIGH-MOD	0.001	0.67949	0.516446	0.904874	0.568177	0.568177	0.568177	14	2	12
DNA2	HIGH-MOD	0.001	0.67949	0.516446	0.904874	0.568177	0.568177	0.568177	14	2	12
CRTC2	HIGH-MOD	0.001	0.67949	0.516447	0.904874	0.568177	0.568177	0.568177	14	2	12
ACTL7B	HIGH-MOD	0.001	0.67949	0.516447	0.904874	0.568177	0.568177	0.568177	14	2	12
LRFN1	HIGH-MOD	0.001	0.67949	0.516447	0.904874	0.568177	0.568177	0.568177	14	2	12
GNPAT	HIGH-MOD	0.001	0.67949	0.516447	0.904874	0.568177	0.568177	0.568177	14	2	12
NSUN7	HIGH-MOD	0.001	0.67949	0.516447	0.904874	0.568177	0.568177	0.568177	14	2	12
WDSUB1	HIGH-MOD	0.001	0.67949	0.516447	0.904874	0.568177	0.568177	0.568177	14	2	12
TEKT3	HIGH-MOD	0.001	0.67949	0.516446	0.904874	0.568177	0.568177	0.568177	14	2	12
PGLYRP2	HIGH-MOD	0.001	0.67949	0.516447	0.904874	0.568177	0.568177	0.568177	14	2	12
ARHGAP28	HIGH-MOD	0.001	0.67949	0.516446	0.904874	0.568177	0.568177	0.568177	14	2	12
CD248	HIGH-MOD	0.001	0.67949	0.516447	0.904874	0.568177	0.568177	0.568177	14	2	12
CERKL	HIGH-MOD	0.001	0.67949	0.516447	0.904874	0.568177	0.568177	0.568177	14	2	12
SENP7	HIGH-MOD	0.001	0.67949	0.516447	0.904874	0.568177	0.568177	0.568177	14	2	12
PXDN	HIGH-MOD	0.001	0.679898	-0.355649	0.622645	0.56787	0.56787	0.56787	30	2	28
IL16	HIGH-MOD	0.001	0.679898	-0.355649	0.622645	0.56787	0.56787	0.56787	30	2	28
USHBP1	HIGH-MOD	0.001	0.679898	-0.355649	0.622645	0.56787	0.56787	0.56787	30	2	28
ANKRD30B	HIGH-MOD	0.001	0.679898	-0.355649	0.622645	0.56787	0.56787	0.56787	30	2	28
VPS51	HIGH-MOD	0.001	0.680149	0.40925	0.716136	0.567681	0.567681	0.567681	22	3	19
CLCA2	HIGH-MOD	0.001	0.680149	0.40925	0.716136	0.567681	0.567681	0.567681	22	3	19
COLGALT1	HIGH-MOD	0.001	0.680149	0.40925	0.716136	0.567681	0.567681	0.567681	22	3	19
TTBK2	HIGH-MOD	0.001	0.680149	0.40925	0.716136	0.567681	0.567681	0.567681	22	3	19
UBE4A	HIGH-MOD	0.001	0.680149	0.40925	0.716136	0.567681	0.567681	0.567681	22	3	19
LEMD3	HIGH-MOD	0.001	0.680149	0.40925	0.716136	0.567681	0.567681	0.567681	22	3	19
ACSF2	HIGH-MOD	0.001	0.680149	0.40925	0.716136	0.567681	0.567681	0.567681	22	3	19
AOPEP	HIGH-MOD	0.001	0.680149	0.40925	0.716136	0.567681	0.567681	0.567681	22	3	19
OTUD4	HIGH-MOD	0.001	0.680149	0.40925	0.716136	0.567681	0.567681	0.567681	22	3	19
TMEM44	HIGH-MOD	0.001	0.680149	0.40925	0.716136	0.567681	0.567681	0.567681	22	3	19
HIP1	HIGH-MOD	0.001	0.680149	0.40925	0.716136	0.567681	0.567681	0.567681	22	3	19
TRPM2	CV-HIGH-REVEL-0.5	0.001	0.680976	0.378275	0.863046	0.661168	0.661168	0.661168	18	2	16
HERC1	HIGH-MOD	0.001	0.681528	0.278984	0.486886	0.566646	0.566646	0.566646	50	6	44
PLA2R1	HIGH-MOD	0.001	0.68198	0.682956	0.550954	0.215128	0.215128	0.215128	38	6	32
SYNE2	HIGH-MOD	0.001	0.682492	-0.163603	0.28499	0.565923	0.565923	0.565923	155	13	142
AMZ1	HIGH-MOD	0.001	0.684095	0.39611	0.687881	0.564723	0.564723	0.564723	22	3	19
MELTF	HIGH-MOD	0.001	0.684872	-0.359249	0.622939	0.564142	0.564142	0.564142	29	2	27
TIAM1	HIGH-MOD	0.001	0.684872	-0.359249	0.622939	0.564142	0.564142	0.564142	29	2	27
TBCD	HIGH-MOD	0.001	0.685259	-0.357663	0.619728	0.563853	0.563853	0.563853	33	2	31
ZKSCAN2	HIGH-MOD	0.001	0.685427	0.413307	0.715914	0.563727	0.563727	0.563727	23	3	20
MCM3	HIGH-MOD	0.001	0.685427	0.413307	0.715914	0.563727	0.563727	0.563727	23	3	20
AHRR	HIGH-MOD	0.001	0.685427	0.413307	0.715914	0.563727	0.563727	0.563727	23	3	20
APPL2	HIGH-MOD	0.001	0.685427	0.413307	0.715914	0.563727	0.563727	0.563727	23	3	20
DCDC1	HIGH-MOD	0.001	0.685427	0.413307	0.715914	0.563727	0.563727	0.563727	23	3	20
F2RL3	HIGH-MOD	0.001	0.685427	0.413307	0.715914	0.563727	0.563727	0.563727	23	3	20
UGT1A1	HIGH-MOD	0.001	0.685427	0.413307	0.715914	0.563727	0.563727	0.563727	23	3	20
STXBP5L	HIGH-MOD	0.001	0.685427	0.413307	0.715914	0.563727	0.563727	0.563727	23	3	20
POMT1	HIGH-MOD	0.001	0.685427	0.413307	0.715914	0.563727	0.563727	0.563727	23	3	20
FRMD4B	HIGH-MOD	0.001	0.685427	0.413307	0.715914	0.563727	0.563727	0.563727	23	3	20
TCTE1	HIGH-MOD	0.001	0.685427	0.413307	0.715914	0.563727	0.563727	0.563727	23	3	20
EGF	HIGH-MOD	0.001	0.685427	0.413307	0.715914	0.563727	0.563727	0.563727	23	3	20
TOPBP1	HIGH-MOD	0.001	0.685427	0.413307	0.715914	0.563727	0.563727	0.563727	23	3	20
ZMIZ2	HIGH-MOD	0.001	0.685427	0.413308	0.715914	0.563727	0.563727	0.563727	23	3	20
DGLUCY	HIGH-MOD	0.001	0.68554	1.0516	0.851055	0.21659	0.21659	0.21659	16	3	13
ZSCAN21	HIGH-MOD	0.001	0.68554	1.0516	0.851055	0.21659	0.21659	0.21659	16	3	13
FASTKD1	HIGH-MOD	0.001	0.68554	1.0516	0.851055	0.21659	0.21659	0.21659	16	3	13
TARS2	HIGH-MOD	0.001	0.68554	1.0516	0.851055	0.21659	0.21659	0.21659	16	3	13
GAREM1	HIGH-MOD	0.001	0.68554	1.0516	0.851055	0.21659	0.21659	0.21659	16	3	13
NELL2	HIGH-MOD	0.001	0.68554	1.0516	0.851055	0.21659	0.21659	0.21659	16	3	13
ANKIB1	HIGH-MOD	0.001	0.68554	1.0516	0.851055	0.21659	0.21659	0.21659	16	3	13
APOBEC3F	HIGH-MOD	0.001	0.68554	1.0516	0.851055	0.21659	0.21659	0.21659	16	3	13
ARSA	HIGH-MOD	0.001	0.68554	1.0516	0.851055	0.21659	0.21659	0.21659	16	3	13
ATXN1L	HIGH-MOD	0.001	0.68554	1.0516	0.851055	0.21659	0.21659	0.21659	16	3	13
CR1L	HIGH-MOD	0.001	0.68554	1.0516	0.851055	0.21659	0.21659	0.21659	16	3	13
KLHL25	HIGH-MOD	0.001	0.68554	1.0516	0.851055	0.21659	0.21659	0.21659	16	3	13
NADK	HIGH-MOD	0.001	0.68554	1.0516	0.851055	0.21659	0.21659	0.21659	16	3	13
ART1	HIGH-MOD	0.001	0.68554	1.0516	0.851055	0.21659	0.21659	0.21659	16	3	13
AARS1	CV-HIGH-REVEL-0.5	0.001	0.68583	1.09653	1.05327	0.297843	0.297843	0.297843	10	2	8
ALK	CV-HIGH-REVEL-0.5	0.001	0.68583	1.09653	1.05327	0.297843	0.297843	0.297843	10	2	8
FRAS1	CV-HIGH-REVEL-0.5	0.001	0.685831	1.09653	1.05327	0.297843	0.297843	0.297843	10	2	8
SMO	CV-HIGH-REVEL-0.5	0.001	0.685831	1.09653	1.05327	0.297843	0.297843	0.297843	10	2	8
ADGRL1	CV-HIGH-REVEL-0.5	0.001	0.685831	1.09653	1.05327	0.297843	0.297843	0.297843	10	2	8
SNPH	HIGH-MOD	0.001	0.686436	0.523478	0.904999	0.562974	0.562974	0.562974	15	2	13
AADACL4	HIGH-MOD	0.001	0.686436	0.523478	0.904999	0.562974	0.562974	0.562974	15	2	13
RBM23	HIGH-MOD	0.001	0.686436	0.523478	0.904999	0.562974	0.562974	0.562974	15	2	13
CHAD	HIGH-MOD	0.001	0.686436	0.523478	0.904999	0.562974	0.562974	0.562974	15	2	13
NRG3	HIGH-MOD	0.001	0.686436	0.523478	0.904999	0.562974	0.562974	0.562974	15	2	13
VSX1	HIGH-MOD	0.001	0.686436	0.523478	0.904999	0.562974	0.562974	0.562974	15	2	13
COMP	HIGH-MOD	0.001	0.686436	0.523478	0.904999	0.562974	0.562974	0.562974	15	2	13
DSE	HIGH-MOD	0.001	0.686436	0.523478	0.904999	0.562974	0.562974	0.562974	15	2	13
KMT5B	HIGH-MOD	0.001	0.686436	0.523478	0.904999	0.562974	0.562974	0.562974	15	2	13
ANKRD24	HIGH-MOD	0.001	0.686653	0.351984	0.608265	0.562813	0.562813	0.562813	33	4	29
RALGDS	HIGH-MOD	0.001	0.686653	0.351984	0.608265	0.562813	0.562813	0.562813	33	4	29
URB2	HIGH-MOD	0.001	0.687471	0.759116	0.61541	0.217385	0.217385	0.217385	30	5	25
DOT1L	HIGH-MOD	0.001	0.688398	0.618428	0.501772	0.217767	0.217767	0.217767	46	7	39
USO1	HIGH-MOD	0.001	0.688819	1.37264	1.11414	0.21794	0.21794	0.21794	10	2	8
TCHHL1	HIGH-MOD	0.001	0.688819	1.37264	1.11414	0.21794	0.21794	0.21794	10	2	8
CA9	HIGH-MOD	0.001	0.688819	1.37264	1.11414	0.21794	0.21794	0.21794	10	2	8
GPR45	HIGH-MOD	0.001	0.688819	1.37264	1.11414	0.21794	0.21794	0.21794	10	2	8
ADRM1	HIGH-MOD	0.001	0.688819	1.37264	1.11414	0.21794	0.21794	0.21794	10	2	8
RASA1	HIGH-MOD	0.001	0.688819	1.37264	1.11414	0.21794	0.21794	0.21794	10	2	8
MAIP1	HIGH-MOD	0.001	0.688819	1.37264	1.11414	0.21794	0.21794	0.21794	10	2	8
C8orf74	HIGH-MOD	0.001	0.688819	1.37264	1.11414	0.21794	0.21794	0.21794	10	2	8
ZNF18	HIGH-MOD	0.001	0.688819	1.37264	1.11414	0.21794	0.21794	0.21794	10	2	8
RABGAP1	HIGH-MOD	0.001	0.688819	1.37264	1.11414	0.21794	0.21794	0.21794	10	2	8
BCKDK	HIGH-MOD	0.001	0.688819	1.37264	1.11414	0.21794	0.21794	0.21794	10	2	8
CLPP	HIGH-MOD	0.001	0.688819	1.37264	1.11414	0.21794	0.21794	0.21794	10	2	8
ENAH	HIGH-MOD	0.001	0.688819	1.37264	1.11414	0.21794	0.21794	0.21794	10	2	8
LBHD1	HIGH-MOD	0.001	0.688819	1.37264	1.11414	0.21794	0.21794	0.21794	10	2	8
ZNF682	HIGH-MOD	0.001	0.68882	1.37264	1.11414	0.21794	0.21794	0.21794	10	2	8
MACROD2	HIGH-MOD	0.001	0.68882	1.37264	1.11414	0.21794	0.21794	0.21794	10	2	8
MRPL10	HIGH-MOD	0.001	0.68882	1.37264	1.11414	0.21794	0.21794	0.21794	10	2	8
CSTF2T	HIGH-MOD	0.001	0.68882	1.37264	1.11414	0.21794	0.21794	0.21794	10	2	8
DNAJC1	HIGH-MOD	0.001	0.68882	1.37264	1.11414	0.21794	0.21794	0.21794	10	2	8
COL16A1	HIGH-MOD	0.001	0.689247	-0.625109	0.507578	0.218116	0.218116	0.218116	46	2	44
RASIP1	HIGH-MOD	0.001	0.690414	0.867385	0.705039	0.218598	0.218598	0.218598	25	4	21
ZZEF1	HIGH-MOD	0.001	0.690785	0.262351	0.449825	0.559739	0.559739	0.559739	57	7	50
ARHGAP8	HIGH-MOD	0.001	0.691061	-0.307381	0.526757	0.559534	0.559534	0.559534	42	3	39
TEX2	HIGH-MOD	0.001	0.691096	0.417958	0.716206	0.559508	0.559508	0.559508	24	3	21
HSPA6	HIGH-MOD	0.001	0.691096	0.417958	0.716206	0.559508	0.559508	0.559508	24	3	21
DICER1	HIGH-MOD	0.001	0.69119	1.04708	0.851693	0.218918	0.218918	0.218918	15	3	12
PIK3CB	HIGH-MOD	0.001	0.69119	1.04708	0.851693	0.218918	0.218918	0.218918	15	3	12
SMARCA4	HIGH-MOD	0.001	0.69119	1.04708	0.851693	0.218918	0.218918	0.218918	15	3	12
ENPP6	HIGH-MOD	0.001	0.69119	1.04708	0.851693	0.218919	0.218919	0.218919	15	3	12
ARHGAP24	HIGH-MOD	0.001	0.69119	1.04708	0.851693	0.218919	0.218919	0.218919	15	3	12
DMTF1	HIGH-MOD	0.001	0.69119	1.04708	0.851693	0.218919	0.218919	0.218919	15	3	12
SCLY	HIGH-MOD	0.001	0.69119	1.04708	0.851693	0.218919	0.218919	0.218919	15	3	12
BPIFB4	HIGH-MOD	0.001	0.69119	1.04708	0.851693	0.218919	0.218919	0.218919	15	3	12
CBY2	HIGH-MOD	0.001	0.69119	1.04708	0.851693	0.218919	0.218919	0.218919	15	3	12
RANBP9	HIGH-MOD	0.001	0.69119	1.04708	0.851693	0.218919	0.218919	0.218919	15	3	12
PDZD2	HIGH-MOD	0.001	0.691628	-0.272848	0.467078	0.559114	0.559114	0.559114	55	4	51
BRCA1	CV-HIGH-REVEL-0.5	0.001	0.69383	0.313279	0.694307	0.651837	0.651837	0.651837	23	3	20
CFAP57	HIGH-MOD	0.001	0.693991	-0.363142	0.618892	0.557364	0.557364	0.557364	31	2	29
MRTFB	HIGH-MOD	0.001	0.693991	-0.363142	0.618892	0.557364	0.557364	0.557364	31	2	29
CCDC171	HIGH-MOD	0.001	0.693991	-0.363142	0.618892	0.557364	0.557364	0.557364	31	2	29
CPNE7	HIGH-MOD	0.001	0.693991	-0.363142	0.618892	0.557364	0.557364	0.557364	31	2	29
ZNF827	HIGH-MOD	0.001	0.693991	-0.363142	0.618892	0.557364	0.557364	0.557364	31	2	29
CTSC	HIGH-MOD	0.001	0.694021	0.531731	0.906162	0.557342	0.557342	0.557342	16	2	14
KANK3	HIGH-MOD	0.001	0.696436	0.862217	0.704636	0.22109	0.22109	0.22109	24	4	20
DDX10	HIGH-MOD	0.001	0.696436	0.862217	0.704636	0.22109	0.22109	0.22109	24	4	20
PALB2	HIGH-MOD	0.001	0.696436	0.862217	0.704636	0.22109	0.22109	0.22109	24	4	20
MGRN1	HIGH-MOD	0.001	0.696436	0.862217	0.704636	0.22109	0.22109	0.22109	24	4	20
ADAM20	HIGH-MOD	0.001	0.696436	0.862217	0.704636	0.22109	0.22109	0.22109	24	4	20
SYNM	HIGH-MOD	0.001	0.697068	0.288404	0.488699	0.555093	0.555093	0.555093	49	6	43
CORIN	HIGH-MOD	0.001	0.697174	0.423225	0.717012	0.555015	0.555015	0.555015	25	3	22
NIBAN1	HIGH-MOD	0.001	0.697174	0.423225	0.717012	0.555015	0.555015	0.555015	25	3	22
DCAF4L2	HIGH-MOD	0.001	0.697241	1.36242	1.11423	0.221424	0.221424	0.221424	9	2	7
LRRC8D	HIGH-MOD	0.001	0.697241	1.36242	1.11423	0.221424	0.221424	0.221424	9	2	7
ZNF92	HIGH-MOD	0.001	0.697241	1.36242	1.11423	0.221424	0.221424	0.221424	9	2	7
SLC25A10	HIGH-MOD	0.001	0.697241	1.36242	1.11423	0.221424	0.221424	0.221424	9	2	7
C14orf28	HIGH-MOD	0.001	0.697241	1.36242	1.11423	0.221424	0.221424	0.221424	9	2	7
PTGES2	HIGH-MOD	0.001	0.697241	1.36242	1.11423	0.221424	0.221424	0.221424	9	2	7
ATOH1	HIGH-MOD	0.001	0.697241	1.36242	1.11423	0.221424	0.221424	0.221424	9	2	7
CD70	HIGH-MOD	0.001	0.697241	1.36242	1.11423	0.221424	0.221424	0.221424	9	2	7
SOHLH2	HIGH-MOD	0.001	0.697241	1.36242	1.11423	0.221424	0.221424	0.221424	9	2	7
HINFP	HIGH-MOD	0.001	0.697241	1.36242	1.11423	0.221424	0.221424	0.221424	9	2	7
ISL2	HIGH-MOD	0.001	0.697241	1.36242	1.11423	0.221424	0.221424	0.221424	9	2	7
INTS10	HIGH-MOD	0.001	0.697241	1.36242	1.11423	0.221424	0.221424	0.221424	9	2	7
BYSL	HIGH-MOD	0.001	0.697241	1.36242	1.11423	0.221424	0.221424	0.221424	9	2	7
HMX1	HIGH-MOD	0.001	0.697241	1.36242	1.11423	0.221424	0.221424	0.221424	9	2	7
OR7C1	HIGH-MOD	0.001	0.697241	1.36242	1.11423	0.221424	0.221424	0.221424	9	2	7
XKR9	HIGH-MOD	0.001	0.697241	1.36242	1.11423	0.221424	0.221424	0.221424	9	2	7
PRR19	HIGH-MOD	0.001	0.697241	1.36242	1.11423	0.221424	0.221424	0.221424	9	2	7
PLEKHS1	HIGH-MOD	0.001	0.697241	1.36242	1.11423	0.221424	0.221424	0.221424	9	2	7
TEAD1	HIGH-MOD	0.001	0.697241	1.36242	1.11422	0.221424	0.221424	0.221424	9	2	7
STRC	HIGH-MOD	0.001	0.697241	1.36242	1.11423	0.221424	0.221424	0.221424	9	2	7
STPG1	HIGH-MOD	0.001	0.697241	1.36242	1.11422	0.221424	0.221424	0.221424	9	2	7
SNX8	HIGH-MOD	0.001	0.697241	1.36242	1.11422	0.221424	0.221424	0.221424	9	2	7
RNF182	HIGH-MOD	0.001	0.697241	1.36242	1.11422	0.221424	0.221424	0.221424	9	2	7
PTGIR	HIGH-MOD	0.001	0.697241	1.36242	1.11422	0.221424	0.221424	0.221424	9	2	7
PSKH1	HIGH-MOD	0.001	0.697241	1.36242	1.11422	0.221424	0.221424	0.221424	9	2	7
PROKR2	HIGH-MOD	0.001	0.697241	1.36242	1.11422	0.221424	0.221424	0.221424	9	2	7
PPM1G	HIGH-MOD	0.001	0.697241	1.36242	1.11422	0.221424	0.221424	0.221424	9	2	7
PATL1	HIGH-MOD	0.001	0.697241	1.36242	1.11422	0.221424	0.221424	0.221424	9	2	7
NKX2-6	HIGH-MOD	0.001	0.697241	1.36242	1.11422	0.221424	0.221424	0.221424	9	2	7
MLLT1	HIGH-MOD	0.001	0.697241	1.36242	1.11422	0.221424	0.221424	0.221424	9	2	7
HRH1	HIGH-MOD	0.001	0.697241	1.36242	1.11422	0.221424	0.221424	0.221424	9	2	7
HDGF	HIGH-MOD	0.001	0.697241	1.36242	1.11422	0.221424	0.221424	0.221424	9	2	7
GAS7	HIGH-MOD	0.001	0.697241	1.36242	1.11423	0.221424	0.221424	0.221424	9	2	7
EXTL2	HIGH-MOD	0.001	0.697241	1.36242	1.11422	0.221424	0.221424	0.221424	9	2	7
C11orf24	HIGH-MOD	0.001	0.697241	1.36242	1.11422	0.221424	0.221424	0.221424	9	2	7
ACLY	HIGH-MOD	0.001	0.697241	1.36242	1.11422	0.221424	0.221424	0.221424	9	2	7
FKBP7	HIGH-MOD	0.001	0.697241	1.36242	1.11423	0.221424	0.221424	0.221424	9	2	7
SESN1	HIGH-MOD	0.001	0.697241	1.36242	1.11423	0.221424	0.221424	0.221424	9	2	7
G3BP1	HIGH-MOD	0.001	0.697241	1.36242	1.11423	0.221424	0.221424	0.221424	9	2	7
F13A1	HIGH-MOD	0.001	0.697241	1.36242	1.11423	0.221424	0.221424	0.221424	9	2	7
CCDC89	HIGH-MOD	0.001	0.697241	1.36242	1.11423	0.221424	0.221424	0.221424	9	2	7
ANKRD34B	HIGH-MOD	0.001	0.697241	1.36242	1.11423	0.221424	0.221424	0.221424	9	2	7
ACRBP	HIGH-MOD	0.001	0.697241	1.36242	1.11423	0.221424	0.221424	0.221424	9	2	7
ZIC5	HIGH-MOD	0.001	0.697242	1.36242	1.11422	0.221424	0.221424	0.221424	9	2	7
KRTAP10-11	HIGH-MOD	0.001	0.697242	1.36242	1.11422	0.221424	0.221424	0.221424	9	2	7
ZKSCAN4	HIGH-MOD	0.001	0.697242	1.36242	1.11422	0.221424	0.221424	0.221424	9	2	7
COL4A1	CV-HIGH-REVEL-0.5	0.001	0.697308	0.396246	0.871465	0.649333	0.649333	0.649333	15	2	13
COLGALT1	CV-HIGH-REVEL-0.5	0.001	0.697308	0.396246	0.871465	0.649333	0.649333	0.649333	15	2	13
FCSK	CV-HIGH-REVEL-0.5	0.001	0.697308	0.396246	0.871465	0.649333	0.649333	0.649333	15	2	13
CFAP43	HIGH-MOD	0.001	0.697559	0.361472	0.611955	0.554732	0.554732	0.554732	30	4	26
CLTCL1	HIGH-MOD	0.001	0.697559	0.361472	0.611955	0.554732	0.554732	0.554732	30	4	26
COL1A2	HIGH-MOD	0.001	0.697559	0.361473	0.611955	0.554732	0.554732	0.554732	30	4	26
RIPOR3	HIGH-MOD	0.001	0.697559	0.361473	0.611955	0.554732	0.554732	0.554732	30	4	26
KTN1	HIGH-MOD	0.001	0.697559	0.361473	0.611955	0.554732	0.554732	0.554732	30	4	26
FHDC1	HIGH-MOD	0.001	0.698759	0.804255	0.658641	0.222055	0.222055	0.222055	24	4	20
COL6A6	CV-HIGH-REVEL-0.5	0.001	0.69939	0.316941	0.693877	0.647838	0.647838	0.647838	24	3	21
DNAH14	HIGH-MOD	0.001	0.700653	0.447883	0.367417	0.222842	0.222842	0.222842	89	12	77
ARHGAP9	HIGH-MOD	0.001	0.7017	0.858251	0.704722	0.223278	0.223278	0.223278	23	4	19
ZCCHC2	HIGH-MOD	0.001	0.7017	0.858251	0.704722	0.223279	0.223279	0.223279	23	4	19
CRB1	HIGH-MOD	0.001	0.7017	0.85825	0.704722	0.223279	0.223279	0.223279	23	4	19
WDR75	HIGH-MOD	0.001	0.7017	0.85825	0.704722	0.223279	0.223279	0.223279	23	4	19
FYCO1	HIGH-MOD	0.001	0.70197	0.364246	0.61164	0.551493	0.551493	0.551493	31	4	27
KIF13B	HIGH-MOD	0.001	0.70197	0.364246	0.61164	0.551493	0.551493	0.551493	31	4	27
MYO5C	HIGH-MOD	0.001	0.703427	-0.313176	0.524477	0.550427	0.550427	0.550427	43	3	40
MSH3	CV-HIGH-REVEL-0.5	0.001	0.704662	0.402638	0.871469	0.644066	0.644066	0.644066	16	2	14
ADGRE2	HIGH-MOD	0.001	0.704846	0.432493	0.722417	0.54939	0.54939	0.54939	21	3	18
PRF1	HIGH-MOD	0.001	0.704846	0.432493	0.722417	0.54939	0.54939	0.54939	21	3	18
HEATR6	HIGH-MOD	0.001	0.704846	0.432493	0.722417	0.54939	0.54939	0.54939	21	3	18
NCAPG	HIGH-MOD	0.001	0.704846	0.432493	0.722417	0.549389	0.549389	0.549389	21	3	18
MYO1A	CV-HIGH-REVEL-0.5	0.001	0.705273	0.321025	0.693914	0.64363	0.64363	0.64363	25	3	22
LRRC7	HIGH-MOD	0.001	0.706208	0.855471	0.705299	0.22516	0.22516	0.22516	22	4	18
RECQL	HIGH-MOD	0.001	0.706208	0.855471	0.705299	0.22516	0.22516	0.22516	22	4	18
ITPR2	CV-HIGH-REVEL-0.5	0.001	0.706393	-0.300271	0.647493	0.642831	0.642831	0.642831	26	2	24
TNN	HIGH-MOD	0.001	0.706424	0.324704	0.540812	0.548239	0.548239	0.548239	40	5	35
IFT122	HIGH-MOD	0.001	0.706674	0.367399	0.611644	0.548057	0.548057	0.548057	32	4	28
HEG1	HIGH-MOD	0.001	0.706674	0.367399	0.611644	0.548057	0.548057	0.548057	32	4	28
MSH3	HIGH-MOD	0.001	0.706674	0.367399	0.611644	0.548057	0.548057	0.548057	32	4	28
NOS2	HIGH-MOD	0.001	0.706758	0.741508	0.611644	0.225391	0.225391	0.225391	32	5	27
UNC13D	HIGH-MOD	0.001	0.706759	0.741507	0.611644	0.225391	0.225391	0.225391	32	5	27
COL21A1	CV-HIGH-REVEL-0.5	0.001	0.707142	0.822307	0.806365	0.307838	0.307838	0.307838	17	3	14
COL4A1	HIGH-MOD	0.001	0.708155	-0.370613	0.615336	0.546979	0.546979	0.546979	32	2	30
OTOGL	CV	0.001	0.708374	0.881932	1.00142	0.378491	0.378491	0.378491	11	2	9
NAV2	HIGH-MOD	0.001	0.708401	0.271828	0.45112	0.5468	0.5468	0.5468	57	7	50
FNDC11	HIGH-MOD	0.001	0.708487	0.518411	0.860211	0.546738	0.546738	0.546738	13	2	11
MIS18BP1	HIGH-MOD	0.001	0.709978	0.436208	0.721859	0.545655	0.545655	0.545655	22	3	19
PRSS12	HIGH-MOD	0.001	0.709978	0.436208	0.721859	0.545655	0.545655	0.545655	22	3	19
ERBB2	HIGH-MOD	0.001	0.709978	0.436208	0.721859	0.545655	0.545655	0.545655	22	3	19
NEBL	HIGH-MOD	0.001	0.709978	0.436208	0.721859	0.545655	0.545655	0.545655	22	3	19
RYR3	HIGH-MOD	0.001	0.710508	-0.222664	0.368123	0.54527	0.54527	0.54527	89	7	82
INPP5F	HIGH-MOD	0.001	0.711478	0.73835	0.61164	0.227369	0.227369	0.227369	31	5	26
DNAH17	CV-HIGH-REVEL-0.5	0.001	0.711492	0.325549	0.69442	0.639208	0.639208	0.639208	26	3	23
SIRT6	HIGH-MOD	0.001	0.711567	1.24824	1.03411	0.227406	0.227406	0.227406	8	2	6
DNAH12	HIGH-MOD	0.001	0.711628	-0.237784	0.392328	0.544459	0.544459	0.544459	80	6	74
KDM5B	HIGH-MOD	0.001	0.711679	0.370939	0.611969	0.544421	0.544421	0.544421	33	4	29
ITGB4	HIGH-MOD	0.001	0.711699	0.273364	0.450975	0.544407	0.544407	0.544407	58	7	51
SACS	HIGH-MOD	0.001	0.711699	0.273364	0.450975	0.544407	0.544407	0.544407	58	7	51
VPS13A	HIGH-MOD	0.001	0.711821	-0.257564	0.424817	0.544319	0.544319	0.544319	64	5	59
CASP2	HIGH-MOD	0.001	0.712301	0.556691	0.917394	0.543972	0.543972	0.543972	13	2	11
SUGCT	HIGH-MOD	0.001	0.712301	0.556691	0.917394	0.543972	0.543972	0.543972	13	2	11
USP39	HIGH-MOD	0.001	0.712301	0.556691	0.917394	0.543972	0.543972	0.543972	13	2	11
SLC2A14	HIGH-MOD	0.001	0.712301	0.556691	0.917394	0.543972	0.543972	0.543972	13	2	11
ZNF398	HIGH-MOD	0.001	0.712301	0.556691	0.917393	0.543972	0.543972	0.543972	13	2	11
NDUFA10	HIGH-MOD	0.001	0.712301	0.556691	0.917394	0.543972	0.543972	0.543972	13	2	11
PPP1R12C	HIGH-MOD	0.001	0.712301	0.556691	0.917394	0.543972	0.543972	0.543972	13	2	11
SNX25	HIGH-MOD	0.001	0.712301	0.556691	0.917394	0.543972	0.543972	0.543972	13	2	11
LGSN	HIGH-MOD	0.001	0.712301	0.556691	0.917394	0.543972	0.543972	0.543972	13	2	11
ZNF668	HIGH-MOD	0.001	0.712301	0.556691	0.917394	0.543972	0.543972	0.543972	13	2	11
CLIP4	HIGH-MOD	0.001	0.712301	0.556691	0.917394	0.543972	0.543972	0.543972	13	2	11
TEX35	HIGH-MOD	0.001	0.712301	0.556691	0.917394	0.543972	0.543972	0.543972	13	2	11
SOX13	HIGH-MOD	0.001	0.712301	0.556691	0.917394	0.543972	0.543972	0.543972	13	2	11
ADNP2	HIGH-MOD	0.001	0.712301	0.556691	0.917394	0.543972	0.543972	0.543972	13	2	11
FOXN3	HIGH-MOD	0.001	0.712301	0.556691	0.917394	0.543972	0.543972	0.543972	13	2	11
GCDH	HIGH-MOD	0.001	0.712301	0.556691	0.917394	0.543972	0.543972	0.543972	13	2	11
GSC2	HIGH-MOD	0.001	0.712301	0.556691	0.917394	0.543972	0.543972	0.543972	13	2	11
TET2	CV-HIGH-REVEL-0.5	0.001	0.712547	0.4099	0.8724	0.63846	0.63846	0.63846	17	2	15
DNAH7	CV-HIGH-REVEL-0.5	0.001	0.712675	0.247565	0.526757	0.638369	0.638369	0.638369	42	5	37
SPATA20	HIGH-MOD	0.001	0.712784	-0.373645	0.61521	0.543622	0.543622	0.543622	31	2	29
DNAI1	HIGH-MOD	0.001	0.712784	-0.373645	0.615211	0.543622	0.543622	0.543622	31	2	29
DOP1A	HIGH-MOD	0.001	0.712784	-0.373645	0.615211	0.543622	0.543622	0.543622	31	2	29
MAGI1	HIGH-MOD	0.001	0.712784	-0.373645	0.615211	0.543622	0.543622	0.543622	31	2	29
EPG5	HIGH-MOD	0.001	0.712936	0.298045	0.490599	0.543512	0.543512	0.543512	48	6	42
CEP192	HIGH-MOD	0.001	0.712936	0.298045	0.490599	0.543512	0.543512	0.543512	48	6	42
PIK3R2	HIGH-MOD	0.001	0.715523	0.440552	0.721827	0.541644	0.541644	0.541644	23	3	20
SETBP1	HIGH-MOD	0.001	0.715523	0.440552	0.721827	0.541644	0.541644	0.541644	23	3	20
NFATC2	HIGH-MOD	0.001	0.715523	0.440552	0.721827	0.541644	0.541644	0.541644	23	3	20
NOD1	HIGH-MOD	0.001	0.715523	0.440552	0.721827	0.541644	0.541644	0.541644	23	3	20
ARHGAP10	HIGH-MOD	0.001	0.715523	0.440552	0.721827	0.541644	0.541644	0.541644	23	3	20
NEK1	HIGH-MOD	0.001	0.71563	0.735962	0.611955	0.229116	0.229116	0.229116	30	5	25
LCOR	HIGH-MOD	0.001	0.71563	0.735962	0.611955	0.229116	0.229116	0.229116	30	5	25
SLC38A10	HIGH-MOD	0.001	0.716678	-0.614804	0.511697	0.229558	0.229558	0.229558	46	2	44
HELZ2	HIGH-MOD	0.001	0.717275	0.229072	0.374156	0.540382	0.540382	0.540382	85	10	75
ALS2	HIGH-MOD	0.001	0.71772	-0.377073	0.61541	0.540062	0.540062	0.540062	30	2	28
RB1CC1	HIGH-MOD	0.001	0.717802	0.96622	0.804998	0.230032	0.230032	0.230032	16	3	13
MROH7	HIGH-MOD	0.001	0.718621	0.654811	0.545955	0.230378	0.230378	0.230378	41	6	35
DOP1B	HIGH-MOD	0.001	0.71863	-0.259839	0.423392	0.539408	0.539408	0.539408	66	5	61
MKRN1	HIGH-MOD	0.001	0.719052	0.563097	0.916846	0.539105	0.539105	0.539105	14	2	12
TMF1	HIGH-MOD	0.001	0.719052	0.563097	0.916846	0.539105	0.539105	0.539105	14	2	12
STBD1	HIGH-MOD	0.001	0.719052	0.563097	0.916846	0.539105	0.539105	0.539105	14	2	12
RAP1GAP	HIGH-MOD	0.001	0.719052	0.563097	0.916846	0.539105	0.539105	0.539105	14	2	12
OR4K1	HIGH-MOD	0.001	0.719052	0.563097	0.916846	0.539105	0.539105	0.539105	14	2	12
CTSF	HIGH-MOD	0.001	0.719052	0.563097	0.916846	0.539105	0.539105	0.539105	14	2	12
TCF12	HIGH-MOD	0.001	0.719052	0.563097	0.916846	0.539105	0.539105	0.539105	14	2	12
SPATA18	HIGH-MOD	0.001	0.719052	0.563097	0.916846	0.539105	0.539105	0.539105	14	2	12
SIRT2	HIGH-MOD	0.001	0.719052	0.563097	0.916846	0.539105	0.539105	0.539105	14	2	12
SEC14L4	HIGH-MOD	0.001	0.719052	0.563097	0.916846	0.539105	0.539105	0.539105	14	2	12
RNF40	HIGH-MOD	0.001	0.719052	0.563097	0.916846	0.539105	0.539105	0.539105	14	2	12
PLEKHB2	HIGH-MOD	0.001	0.719052	0.563097	0.916846	0.539105	0.539105	0.539105	14	2	12
PRKG2	HIGH-MOD	0.001	0.719052	0.563097	0.916846	0.539105	0.539105	0.539105	14	2	12
OR5H1	HIGH-MOD	0.001	0.719052	0.563097	0.916846	0.539105	0.539105	0.539105	14	2	12
PEX2	HIGH-MOD	0.001	0.719052	0.563097	0.916846	0.539105	0.539105	0.539105	14	2	12
IQCA1	HIGH-MOD	0.001	0.719052	0.563097	0.916846	0.539105	0.539105	0.539105	14	2	12
IL11RA	HIGH-MOD	0.001	0.719052	0.563097	0.916846	0.539105	0.539105	0.539105	14	2	12
ETNK2	HIGH-MOD	0.001	0.719052	0.563097	0.916846	0.539105	0.539105	0.539105	14	2	12
ETFDH	HIGH-MOD	0.001	0.719052	0.563097	0.916846	0.539105	0.539105	0.539105	14	2	12
ESR2	HIGH-MOD	0.001	0.719052	0.563097	0.916846	0.539105	0.539105	0.539105	14	2	12
RNF215	HIGH-MOD	0.001	0.719052	0.563097	0.916846	0.539105	0.539105	0.539105	14	2	12
ZNF177	HIGH-MOD	0.001	0.719052	0.563097	0.916846	0.539105	0.539105	0.539105	14	2	12
CLPTM1	HIGH-MOD	0.001	0.719052	0.563097	0.916846	0.539105	0.539105	0.539105	14	2	12
GRM8	HIGH-MOD	0.001	0.719052	0.563097	0.916846	0.539105	0.539105	0.539105	14	2	12
SOCS5	HIGH-MOD	0.001	0.719052	0.563097	0.916846	0.539105	0.539105	0.539105	14	2	12
GMPR	HIGH-MOD	0.001	0.719052	0.563097	0.916846	0.539105	0.539105	0.539105	14	2	12
MPP4	HIGH-MOD	0.001	0.719052	0.563097	0.916846	0.539105	0.539105	0.539105	14	2	12
WDR87	CV-HIGH	0.001	0.719577	0.333577	0.85128	0.695166	0.695166	0.695166	17	2	15
CNTRL	HIGH-MOD	0.001	0.720395	0.301958	0.490489	0.538142	0.538142	0.538142	50	6	44
TNIP1	HIGH-MOD	0.001	0.721497	0.445544	0.722321	0.537352	0.537352	0.537352	24	3	21
DHRS2	HIGH-MOD	0.001	0.721497	0.445544	0.722321	0.537352	0.537352	0.537352	24	3	21
TAF4	HIGH-MOD	0.001	0.721866	1.00627	0.841458	0.23175	0.23175	0.23175	17	3	14
ZFYVE1	HIGH-MOD	0.001	0.721866	1.00627	0.841458	0.23175	0.23175	0.23175	17	3	14
EML3	HIGH-MOD	0.001	0.721866	1.00627	0.841458	0.23175	0.23175	0.23175	17	3	14
LBR	HIGH-MOD	0.001	0.721866	1.00627	0.841458	0.23175	0.23175	0.23175	17	3	14
LRIG2	HIGH-MOD	0.001	0.721866	1.00627	0.841458	0.23175	0.23175	0.23175	17	3	14
SH2D7	HIGH-MOD	0.001	0.721866	1.00627	0.841458	0.23175	0.23175	0.23175	17	3	14
BIN1	HIGH-MOD	0.001	0.721866	1.00627	0.841458	0.23175	0.23175	0.23175	17	3	14
CYP3A4	HIGH-MOD	0.001	0.721866	1.00627	0.841458	0.23175	0.23175	0.23175	17	3	14
PWWP3A	HIGH-MOD	0.001	0.721866	1.00627	0.841458	0.23175	0.23175	0.23175	17	3	14
ZBTB10	HIGH-MOD	0.001	0.723672	0.961409	0.805266	0.232516	0.232516	0.232516	15	3	12
RIMS1	HIGH-MOD	0.001	0.724116	-0.323749	0.52246	0.535479	0.535479	0.535479	42	3	39
PCARE	HIGH-MOD	0.001	0.724421	0.30422	0.490681	0.535262	0.535262	0.535262	51	6	45
PIK3C2A	HIGH-MOD	0.001	0.724491	0.834366	0.699376	0.232864	0.232864	0.232864	25	4	21
BPTF	HIGH-MOD	0.001	0.7247	0.54057	0.453198	0.232952	0.232952	0.232952	55	8	47
SEC14L5	HIGH-MOD	0.001	0.725105	0.814745	0.683311	0.233124	0.233124	0.233124	25	4	21
FASTKD2	HIGH-MOD	0.001	0.726493	0.570828	0.917376	0.533785	0.533785	0.533785	15	2	13
MAVS	HIGH-MOD	0.001	0.726493	0.570828	0.917376	0.533785	0.533785	0.533785	15	2	13
ZSWIM2	HIGH-MOD	0.001	0.726493	0.570827	0.917376	0.533785	0.533785	0.533785	15	2	13
MTCH2	HIGH-MOD	0.001	0.726493	0.570828	0.917376	0.533785	0.533785	0.533785	15	2	13
QPCT	HIGH-MOD	0.001	0.726493	0.570828	0.917376	0.533785	0.533785	0.533785	15	2	13
C10orf120	HIGH-MOD	0.001	0.726493	0.570828	0.917376	0.533784	0.533784	0.533784	15	2	13
TIMM44	HIGH-MOD	0.001	0.726493	0.570828	0.917376	0.533784	0.533784	0.533784	15	2	13
KATNIP	HIGH-MOD	0.001	0.72684	-0.380819	0.611644	0.533538	0.533538	0.533538	32	2	30
PKN3	HIGH-MOD	0.001	0.72684	-0.380819	0.611644	0.533538	0.533538	0.533538	32	2	30
ROR2	HIGH-MOD	0.001	0.727266	0.383323	0.615211	0.533235	0.533235	0.533235	31	4	27
CHD9	HIGH-MOD	0.001	0.727394	0.649435	0.545803	0.234097	0.234097	0.234097	39	6	33
DLD	HIGH-MOD	0.001	0.728276	1.00053	0.84155	0.234473	0.234473	0.234473	16	3	13
ELP2	HIGH-MOD	0.001	0.728276	1.00053	0.84155	0.234473	0.234473	0.234473	16	3	13
IRF2BP2	HIGH-MOD	0.001	0.728276	1.00053	0.84155	0.234473	0.234473	0.234473	16	3	13
TTI1	HIGH-MOD	0.001	0.728276	1.00053	0.84155	0.234473	0.234473	0.234473	16	3	13
HERC4	HIGH-MOD	0.001	0.728276	1.00053	0.84155	0.234473	0.234473	0.234473	16	3	13
CETP	HIGH-MOD	0.001	0.728276	1.00053	0.84155	0.234473	0.234473	0.234473	16	3	13
FUT5	HIGH-MOD	0.001	0.728276	1.00053	0.84155	0.234473	0.234473	0.234473	16	3	13
PCDH20	HIGH-MOD	0.001	0.728276	1.00053	0.84155	0.234473	0.234473	0.234473	16	3	13
GEN1	HIGH-MOD	0.001	0.728276	1.00053	0.84155	0.234473	0.234473	0.234473	16	3	13
CHSY3	HIGH-MOD	0.001	0.728276	1.00053	0.84155	0.234473	0.234473	0.234473	16	3	13
LGR4	HIGH-MOD	0.001	0.728277	1.00053	0.84155	0.234473	0.234473	0.234473	16	3	13
LRRC41	HIGH-MOD	0.001	0.728277	1.00053	0.84155	0.234473	0.234473	0.234473	16	3	13
PKM	HIGH-MOD	0.001	0.728277	1.00053	0.84155	0.234473	0.234473	0.234473	16	3	13
PLBD1	HIGH-MOD	0.001	0.728277	1.00053	0.84155	0.234473	0.234473	0.234473	16	3	13
KHDC1	HIGH-MOD	0.001	0.728731	0.967157	0.813815	0.234667	0.234667	0.234667	17	3	14
DYSF	HIGH-MOD	0.001	0.729036	-0.263889	0.422228	0.531976	0.531976	0.531976	67	5	62
ARAP1	HIGH-MOD	0.001	0.730108	0.721971	0.608265	0.235254	0.235254	0.235254	33	5	28
RBL1	HIGH-MOD	0.001	0.730264	0.829739	0.69916	0.23532	0.23532	0.23532	24	4	20
PDZRN4	HIGH-MOD	0.001	0.730264	0.829739	0.69916	0.23532	0.23532	0.23532	24	4	20
NELL1	CV-HIGH-REVEL-0.5	0.001	0.730591	0.430452	0.882687	0.62579	0.62579	0.62579	14	2	12
WDFY4	CV-HIGH-REVEL-0.5	0.001	0.730591	0.430452	0.882687	0.62579	0.62579	0.62579	14	2	12
ZNF592	HIGH-MOD	0.001	0.731006	0.809947	0.682943	0.235636	0.235636	0.235636	24	4	20
PTPRG	HIGH-MOD	0.001	0.731592	-0.38396	0.61164	0.530165	0.530165	0.530165	31	2	29
BTBD8	HIGH-MOD	0.001	0.73217	0.386665	0.615336	0.529755	0.529755	0.529755	32	4	28
ADAMTS14	HIGH-MOD	0.001	0.732802	0.341807	0.543359	0.529308	0.529308	0.529308	41	5	36
MAP1B	HIGH-MOD	0.001	0.732802	0.341807	0.543359	0.529308	0.529308	0.529308	41	5	36
RTN2	HIGH-MOD	0.001	0.733621	0.996769	0.842478	0.236754	0.236754	0.236754	15	3	12
C12orf56	HIGH-MOD	0.001	0.733621	0.996769	0.842478	0.236754	0.236754	0.236754	15	3	12
KAT2B	HIGH-MOD	0.001	0.733621	0.996769	0.842478	0.236754	0.236754	0.236754	15	3	12
TRHDE	HIGH-MOD	0.001	0.733621	0.996769	0.842478	0.236754	0.236754	0.236754	15	3	12
ZSWIM5	HIGH-MOD	0.001	0.733621	0.996769	0.842478	0.236754	0.236754	0.236754	15	3	12
MCTP1	HIGH-MOD	0.001	0.733621	0.996769	0.842478	0.236754	0.236754	0.236754	15	3	12
WDR11	HIGH-MOD	0.001	0.73521	0.718381	0.608063	0.237434	0.237434	0.237434	32	5	27
RICTOR	HIGH-MOD	0.001	0.7353	0.826247	0.699422	0.237473	0.237473	0.237473	23	4	19
RNF212	HIGH-MOD	0.001	0.7353	0.826247	0.699422	0.237473	0.237473	0.237473	23	4	19
PHF21B	HIGH-MOD	0.001	0.7353	0.826247	0.699422	0.237473	0.237473	0.237473	23	4	19
TXNRD3	HIGH-MOD	0.001	0.735301	0.826247	0.699422	0.237473	0.237473	0.237473	23	4	19
ZNF534	HIGH-MOD	0.001	0.735301	0.826247	0.699422	0.237473	0.237473	0.237473	23	4	19
ITGA2	HIGH-MOD	0.001	0.735466	0.460157	0.72817	0.527428	0.527428	0.527428	21	3	18
ADGRE1	HIGH-MOD	0.001	0.735466	0.460157	0.72817	0.527428	0.527428	0.527428	21	3	18
KRTAP10-9	HIGH-MOD	0.001	0.735466	0.460157	0.72817	0.527428	0.527428	0.527428	21	3	18
ALPP	HIGH-MOD	0.001	0.735467	0.460157	0.72817	0.527428	0.527428	0.527428	21	3	18
LRP6	CV-HIGH-REVEL-0.5	0.001	0.736096	0.790816	0.797843	0.321591	0.321591	0.321591	19	3	16
SCN5A	CV-HIGH-REVEL-0.5	0.001	0.736096	0.790816	0.797843	0.321591	0.321591	0.321591	19	3	16
GRM8	CV-HIGH-REVEL-0.5	0.001	0.736353	1.02534	1.03472	0.321714	0.321714	0.321714	11	2	9
SLCO1B3	CV-HIGH-REVEL-0.5	0.001	0.736353	1.02534	1.03472	0.321715	0.321715	0.321715	11	2	9
PTPRD	CV-HIGH-REVEL-0.5	0.001	0.736353	1.02534	1.03472	0.321715	0.321715	0.321715	11	2	9
EDEM3	CV-HIGH-REVEL-0.5	0.001	0.736353	1.02534	1.03472	0.321715	0.321715	0.321715	11	2	9
EXTL1	CV-HIGH-REVEL-0.5	0.001	0.736353	1.02534	1.03472	0.321715	0.321715	0.321715	11	2	9
CHD6	CV-HIGH-REVEL-0.5	0.001	0.736353	1.02534	1.03472	0.321715	0.321715	0.321715	11	2	9
ABCB1	CV-HIGH-REVEL-0.5	0.001	0.736353	1.02534	1.03472	0.321715	0.321715	0.321715	11	2	9
DGCR2	CV-HIGH-REVEL-0.5	0.001	0.736353	1.02534	1.03472	0.321715	0.321715	0.321715	11	2	9
GUCY2D	CV-HIGH-REVEL-0.5	0.001	0.736353	1.02534	1.03472	0.321715	0.321715	0.321715	11	2	9
PEAR1	CV-HIGH-REVEL-0.5	0.001	0.736353	1.02534	1.03472	0.321715	0.321715	0.321715	11	2	9
LAMC1	HIGH-MOD	0.001	0.736357	-0.329199	0.520145	0.526801	0.526801	0.526801	43	3	40
SLC3A1	CV-HIGH-REVEL-0.5	0.001	0.737815	0.436413	0.882088	0.620777	0.620777	0.620777	15	2	13
ABCC4	CV-HIGH-REVEL-0.5	0.001	0.737815	0.436413	0.882088	0.620777	0.620777	0.620777	15	2	13
COL3A1	CV-HIGH-REVEL-0.5	0.001	0.737816	0.436413	0.882088	0.620777	0.620777	0.620777	15	2	13
COL6A5	HIGH-MOD	0.001	0.739715	-0.532444	0.452539	0.239367	0.239367	0.239367	60	3	57
IRS1	HIGH-MOD	0.001	0.739755	0.715535	0.608175	0.239384	0.239384	0.239384	31	5	26
KIFC3	HIGH-MOD	0.001	0.739755	0.715535	0.608175	0.239384	0.239384	0.239384	31	5	26
SLC7A5	HIGH-MOD	0.001	0.740613	1.28552	1.09349	0.239753	0.239753	0.239753	11	2	9
SLC12A6	HIGH-MOD	0.001	0.740613	1.28552	1.09349	0.239753	0.239753	0.239753	11	2	9
CD2BP2	HIGH-MOD	0.001	0.740613	1.28552	1.09349	0.239753	0.239753	0.239753	11	2	9
SHC3	HIGH-MOD	0.001	0.740613	1.28552	1.09349	0.239753	0.239753	0.239753	11	2	9
LSM14B	HIGH-MOD	0.001	0.740613	1.28552	1.09349	0.239753	0.239753	0.239753	11	2	9
CDON	HIGH-MOD	0.001	0.74085	0.464143	0.727798	0.523646	0.523646	0.523646	22	3	19
MLH1	HIGH-MOD	0.001	0.74085	0.464143	0.727798	0.523646	0.523646	0.523646	22	3	19
NDOR1	HIGH-MOD	0.001	0.74085	0.464143	0.727798	0.523646	0.523646	0.523646	22	3	19
PFKL	HIGH-MOD	0.001	0.74085	0.464143	0.727798	0.523646	0.523646	0.523646	22	3	19
ADGRG1	HIGH-MOD	0.001	0.74085	0.464143	0.727798	0.523646	0.523646	0.523646	22	3	19
ILVBL	HIGH-MOD	0.001	0.74085	0.464143	0.727798	0.523646	0.523646	0.523646	22	3	19
CARS2	HIGH-MOD	0.001	0.74085	0.464143	0.727798	0.523645	0.523645	0.523645	22	3	19
SRBD1	HIGH-MOD	0.001	0.74085	0.464143	0.727798	0.523645	0.523645	0.523645	22	3	19
MCF2L	HIGH-MOD	0.001	0.740936	-0.330572	0.518278	0.523585	0.523585	0.523585	46	3	43
ARID5B	HIGH-MOD	0.001	0.742253	0.446406	0.698333	0.522664	0.522664	0.522664	22	3	19
AKAP12	HIGH-MOD	0.001	0.742758	0.349368	0.546068	0.522311	0.522311	0.522311	38	5	33
ACE	HIGH-MOD	0.001	0.742758	0.349368	0.546068	0.522311	0.522311	0.522311	38	5	33
FANCA	CV-HIGH-REVEL-0.5	0.001	0.742979	0.785421	0.797822	0.324891	0.324891	0.324891	18	3	15
ANO7	HIGH-MOD	0.001	0.743573	0.637046	0.543359	0.241028	0.241028	0.241028	41	6	35
COL22A1	HIGH-MOD	0.001	0.743999	0.397101	0.619384	0.521444	0.521444	0.521444	29	4	25
RIMS2	HIGH-MOD	0.001	0.743999	0.397101	0.619384	0.521444	0.521444	0.521444	29	4	25
NR1I2	CV-HIGH-REVEL-0.5	0.001	0.744446	1.01796	1.03554	0.325596	0.325596	0.325596	10	2	8
CEP104	CV-HIGH-REVEL-0.5	0.001	0.744446	1.01796	1.03554	0.325596	0.325596	0.325596	10	2	8
GPR180	CV-HIGH-REVEL-0.5	0.001	0.744446	1.01796	1.03554	0.325596	0.325596	0.325596	10	2	8
SURF1	CV-HIGH-REVEL-0.5	0.001	0.744446	1.01796	1.03554	0.325596	0.325596	0.325596	10	2	8
ZRANB3	CV-HIGH-REVEL-0.5	0.001	0.744446	1.01796	1.03554	0.325596	0.325596	0.325596	10	2	8
MYH14	CV-HIGH-REVEL-0.5	0.001	0.745613	0.443321	0.882449	0.615404	0.615404	0.615404	16	2	14
ITPR2	HIGH-MOD	0.001	0.745696	0.318045	0.494669	0.52026	0.52026	0.52026	46	6	40
ABCA7	CV-HIGH-REVEL-0.5	0.001	0.746148	-0.538255	0.548479	0.326415	0.326415	0.326415	38	2	36
HSD3B7	HIGH-MOD	0.001	0.746685	0.468814	0.727966	0.519571	0.519571	0.519571	23	3	20
FAM83E	HIGH-MOD	0.001	0.746685	0.468815	0.727966	0.519571	0.519571	0.519571	23	3	20
PLIN5	HIGH-MOD	0.001	0.746685	0.468815	0.727966	0.519571	0.519571	0.519571	23	3	20
NID2	HIGH-MOD	0.001	0.746742	0.351534	0.545803	0.519532	0.519532	0.519532	39	5	34
METTL25B	HIGH-MOD	0.001	0.747004	0.599823	0.930898	0.51935	0.51935	0.51935	12	2	10
PES1	HIGH-MOD	0.001	0.747004	0.599823	0.930898	0.519349	0.519349	0.519349	12	2	10
PANX2	HIGH-MOD	0.001	0.747004	0.599823	0.930898	0.519349	0.519349	0.519349	12	2	10
APOL1	HIGH-MOD	0.001	0.747004	0.599823	0.930898	0.519349	0.519349	0.519349	12	2	10
PKDREJ	HIGH-MOD	0.001	0.747426	0.501627	0.42937	0.242692	0.242692	0.242692	63	9	54
RNF123	HIGH-MOD	0.001	0.748452	0.399795	0.618972	0.518343	0.518343	0.518343	30	4	26
FTSJ3	HIGH-MOD	0.001	0.748452	0.399795	0.618972	0.518343	0.518343	0.518343	30	4	26
UBXN11	HIGH-MOD	0.001	0.748452	0.399795	0.618972	0.518343	0.518343	0.518343	30	4	26
SON	HIGH-MOD	0.001	0.749143	0.319646	0.494316	0.517863	0.517863	0.517863	47	6	41
ARHGEF2	HIGH-MOD	0.001	0.750235	1.27298	1.09243	0.243909	0.243909	0.243909	10	2	8
LARP7	HIGH-MOD	0.001	0.750235	1.27298	1.09243	0.243909	0.243909	0.243909	10	2	8
OXSM	HIGH-MOD	0.001	0.750235	1.27298	1.09243	0.243909	0.243909	0.243909	10	2	8
WDR25	HIGH-MOD	0.001	0.750235	1.27298	1.09243	0.243909	0.243909	0.243909	10	2	8
SSTR4	HIGH-MOD	0.001	0.750235	1.27298	1.09243	0.243909	0.243909	0.243909	10	2	8
TBC1D12	HIGH-MOD	0.001	0.750235	1.27298	1.09243	0.243909	0.243909	0.243909	10	2	8
TAGLN	HIGH-MOD	0.001	0.750235	1.27298	1.09243	0.243909	0.243909	0.243909	10	2	8
TIMM29	HIGH-MOD	0.001	0.750235	1.27298	1.09243	0.243909	0.243909	0.243909	10	2	8
GPRC5B	HIGH-MOD	0.001	0.750235	1.27298	1.09243	0.243909	0.243909	0.243909	10	2	8
GIPC3	HIGH-MOD	0.001	0.750235	1.27298	1.09243	0.243909	0.243909	0.243909	10	2	8
VKORC1L1	HIGH-MOD	0.001	0.750235	1.27298	1.09243	0.243909	0.243909	0.243909	10	2	8
GGT7	HIGH-MOD	0.001	0.750235	1.27298	1.09243	0.243909	0.243909	0.243909	10	2	8
SCFD1	HIGH-MOD	0.001	0.750235	1.27298	1.09243	0.243909	0.243909	0.243909	10	2	8
ZDHHC5	HIGH-MOD	0.001	0.750235	1.27298	1.09243	0.243909	0.243909	0.243909	10	2	8
RPL3	HIGH-MOD	0.001	0.750235	1.27298	1.09243	0.243909	0.243909	0.243909	10	2	8
VPS4B	HIGH-MOD	0.001	0.750235	1.27298	1.09243	0.243909	0.243909	0.243909	10	2	8
UPP1	HIGH-MOD	0.001	0.750235	1.27298	1.09243	0.243909	0.243909	0.243909	10	2	8
TRPC1	HIGH-MOD	0.001	0.750235	1.27298	1.09243	0.243909	0.243909	0.243909	10	2	8
TNPO2	HIGH-MOD	0.001	0.750235	1.27298	1.09243	0.243909	0.243909	0.243909	10	2	8
MEGF9	HIGH-MOD	0.001	0.750235	1.27298	1.09243	0.243909	0.243909	0.243909	10	2	8
MAPK12	HIGH-MOD	0.001	0.750235	1.27298	1.09243	0.243909	0.243909	0.243909	10	2	8
MYSM1	HIGH-MOD	0.001	0.750235	1.27298	1.09243	0.243909	0.243909	0.243909	10	2	8
CLYBL	HIGH-MOD	0.001	0.750235	1.27298	1.09243	0.243909	0.243909	0.243909	10	2	8
LRRC31	HIGH-MOD	0.001	0.750235	1.27298	1.09243	0.243909	0.243909	0.243909	10	2	8
CHN1	HIGH-MOD	0.001	0.750235	1.27298	1.09243	0.243909	0.243909	0.243909	10	2	8
BCL6	HIGH-MOD	0.001	0.750235	1.27298	1.09243	0.243909	0.243909	0.243909	10	2	8
ANXA7	HIGH-MOD	0.001	0.750235	1.27298	1.09243	0.243909	0.243909	0.243909	10	2	8
ADI1	HIGH-MOD	0.001	0.750235	1.27298	1.09243	0.243909	0.243909	0.243909	10	2	8
ST3GAL2	HIGH-MOD	0.001	0.750235	1.27298	1.09243	0.243909	0.243909	0.243909	10	2	8
CASQ2	HIGH-MOD	0.001	0.750235	1.27298	1.09243	0.243909	0.243909	0.243909	10	2	8
PI4K2A	HIGH-MOD	0.001	0.750235	1.27298	1.09243	0.243909	0.243909	0.243909	10	2	8
ADH1B	HIGH-MOD	0.001	0.750235	1.27298	1.09243	0.243909	0.243909	0.243909	10	2	8
MRPS2	HIGH-MOD	0.001	0.750235	1.27298	1.09243	0.243909	0.243909	0.243909	10	2	8
TAF8	HIGH-MOD	0.001	0.750235	1.27298	1.09243	0.243909	0.243909	0.243909	10	2	8
FBXL13	HIGH-MOD	0.001	0.750235	1.27298	1.09243	0.243909	0.243909	0.243909	10	2	8
IL1RL2	HIGH-MOD	0.001	0.750236	1.27298	1.09243	0.243909	0.243909	0.243909	10	2	8
EPB41L3	HIGH-MOD	0.001	0.750408	-0.394096	0.608175	0.516986	0.516986	0.516986	31	2	29
ATP10A	HIGH-MOD	0.001	0.750982	0.353991	0.545765	0.516588	0.516588	0.516588	40	5	35
ICE1	HIGH-MOD	0.001	0.750995	0.577671	0.496086	0.244239	0.244239	0.244239	47	7	40
MOGAT3	HIGH-MOD	0.001	0.752145	0.807767	0.69442	0.244738	0.244738	0.244738	26	4	22
PLD2	HIGH-MOD	0.001	0.752336	0.390327	0.600444	0.515651	0.515651	0.515651	30	4	26
KCNV2	HIGH-MOD	0.001	0.752988	0.474193	0.728674	0.5152	0.5152	0.5152	24	3	21
MIB2	HIGH-MOD	0.001	0.753196	0.703147	0.605065	0.245194	0.245194	0.245194	34	5	29
GP5	HIGH-MOD	0.001	0.753475	0.605444	0.929619	0.514864	0.514864	0.514864	13	2	11
CACNB1	HIGH-MOD	0.001	0.753475	0.605444	0.929619	0.514864	0.514864	0.514864	13	2	11
ECE1	HIGH-MOD	0.001	0.753475	0.605444	0.929619	0.514864	0.514864	0.514864	13	2	11
GALK2	HIGH-MOD	0.001	0.753475	0.605444	0.929619	0.514864	0.514864	0.514864	13	2	11
LCN12	HIGH-MOD	0.001	0.753475	0.605444	0.929619	0.514864	0.514864	0.514864	13	2	11
SLC6A12	HIGH-MOD	0.001	0.753475	0.605444	0.929619	0.514864	0.514864	0.514864	13	2	11
SMYD3	HIGH-MOD	0.001	0.753475	0.605444	0.929619	0.514864	0.514864	0.514864	13	2	11
CEACAM3	HIGH-MOD	0.001	0.753475	0.605444	0.929619	0.514864	0.514864	0.514864	13	2	11
EPC2	HIGH-MOD	0.001	0.753475	0.605444	0.929619	0.514864	0.514864	0.514864	13	2	11
ANTXR1	HIGH-MOD	0.001	0.753475	0.605444	0.929619	0.514864	0.514864	0.514864	13	2	11
DDHD2	HIGH-MOD	0.001	0.753475	0.605444	0.929619	0.514864	0.514864	0.514864	13	2	11
ZKSCAN8	HIGH-MOD	0.001	0.753475	0.605445	0.929619	0.514864	0.514864	0.514864	13	2	11
SLC29A2	HIGH-MOD	0.001	0.753475	0.605445	0.929619	0.514864	0.514864	0.514864	13	2	11
HRH3	HIGH-MOD	0.001	0.753475	0.605445	0.929619	0.514864	0.514864	0.514864	13	2	11
ANKRD13D	HIGH-MOD	0.001	0.753475	0.605445	0.929619	0.514864	0.514864	0.514864	13	2	11
CDK10	HIGH-MOD	0.001	0.753475	0.605445	0.929619	0.514864	0.514864	0.514864	13	2	11
ZNF765	HIGH-MOD	0.001	0.753475	0.605445	0.929619	0.514864	0.514864	0.514864	13	2	11
SLC13A5	HIGH-MOD	0.001	0.753475	0.605445	0.929619	0.514864	0.514864	0.514864	13	2	11
PDE5A	HIGH-MOD	0.001	0.753475	0.605445	0.929619	0.514864	0.514864	0.514864	13	2	11
TOR1AIP1	HIGH-MOD	0.001	0.753475	0.605445	0.929619	0.514864	0.514864	0.514864	13	2	11
THAP8	HIGH-MOD	0.001	0.753475	0.605445	0.929619	0.514864	0.514864	0.514864	13	2	11
P2RY11	HIGH-MOD	0.001	0.753475	0.605445	0.929619	0.514864	0.514864	0.514864	13	2	11
OR2Z1	HIGH-MOD	0.001	0.753475	0.605445	0.929619	0.514864	0.514864	0.514864	13	2	11
SLC35B3	HIGH-MOD	0.001	0.753475	0.605445	0.929619	0.514864	0.514864	0.514864	13	2	11
KDM3A	HIGH-MOD	0.001	0.753475	0.605445	0.929619	0.514864	0.514864	0.514864	13	2	11
ENDOU	HIGH-MOD	0.001	0.753475	0.605445	0.929619	0.514864	0.514864	0.514864	13	2	11
MSH4	HIGH-MOD	0.001	0.753475	0.605445	0.929619	0.514864	0.514864	0.514864	13	2	11
C1orf174	HIGH-MOD	0.001	0.753475	0.605445	0.929619	0.514864	0.514864	0.514864	13	2	11
AK7	HIGH-MOD	0.001	0.753475	0.605445	0.929619	0.514864	0.514864	0.514864	13	2	11
MARCHF1	HIGH-MOD	0.001	0.753475	0.605445	0.929619	0.514864	0.514864	0.514864	13	2	11
MIDN	HIGH-MOD	0.001	0.753475	0.605445	0.929619	0.514864	0.514864	0.514864	13	2	11
ZP1	HIGH-MOD	0.001	0.753475	0.605445	0.929619	0.514864	0.514864	0.514864	13	2	11
CHRNE	CV-HIGH-REVEL-0.5	0.001	0.753605	0.433767	0.85025	0.609936	0.609936	0.609936	15	2	13
NACA	HIGH-MOD	0.001	0.755069	-0.301209	0.461278	0.513764	0.513764	0.513764	54	4	50
GSE1	HIGH-MOD	0.001	0.755195	0.276618	0.423532	0.513677	0.513677	0.513677	65	8	57
SSC5D	HIGH-MOD	0.001	0.755283	-0.600824	0.518011	0.246103	0.246103	0.246103	45	2	43
SPTBN5	CV-HIGH-REVEL-0.5	0.001	0.756257	-0.325227	0.634287	0.608131	0.608131	0.608131	29	2	27
CSPG4	HIGH-MOD	0.001	0.756665	0.323495	0.494117	0.512665	0.512665	0.512665	49	6	43
MST1R	HIGH-MOD	0.001	0.756665	0.323495	0.494117	0.512665	0.512665	0.512665	49	6	43
SRCAP	HIGH-MOD	0.001	0.756665	0.323495	0.494116	0.512665	0.512665	0.512665	49	6	43
PTCHD4	HIGH-MOD	0.001	0.757445	0.963667	0.832501	0.247045	0.247045	0.247045	18	3	15
TCP11L1	HIGH-MOD	0.001	0.757445	0.963667	0.832501	0.247045	0.247045	0.247045	18	3	15
GPC2	HIGH-MOD	0.001	0.757445	0.963667	0.832501	0.247045	0.247045	0.247045	18	3	15
FMNL2	HIGH-MOD	0.001	0.757445	0.963667	0.832501	0.247045	0.247045	0.247045	18	3	15
ADAM15	HIGH-MOD	0.001	0.757445	0.963667	0.832501	0.247045	0.247045	0.247045	18	3	15
WIPI1	HIGH-MOD	0.001	0.758032	0.921887	0.796839	0.247301	0.247301	0.247301	16	3	13
B3GNT3	HIGH-MOD	0.001	0.75807	1.2647	1.09319	0.247317	0.247317	0.247317	9	2	7
KIAA0930	HIGH-MOD	0.001	0.75807	1.2647	1.09319	0.247317	0.247317	0.247317	9	2	7
CNGA4	HIGH-MOD	0.001	0.75807	1.2647	1.09319	0.247317	0.247317	0.247317	9	2	7
ZDHHC12	HIGH-MOD	0.001	0.75807	1.2647	1.09319	0.247317	0.247317	0.247317	9	2	7
CEBPE	HIGH-MOD	0.001	0.75807	1.2647	1.09319	0.247317	0.247317	0.247317	9	2	7
COQ6	HIGH-MOD	0.001	0.75807	1.2647	1.09319	0.247317	0.247317	0.247317	9	2	7
GIMAP2	HIGH-MOD	0.001	0.75807	1.2647	1.09319	0.247317	0.247317	0.247317	9	2	7
BCAT2	HIGH-MOD	0.001	0.75807	1.2647	1.09319	0.247317	0.247317	0.247317	9	2	7
FAM8A1	HIGH-MOD	0.001	0.75807	1.2647	1.09319	0.247317	0.247317	0.247317	9	2	7
KRTAP10-12	HIGH-MOD	0.001	0.75807	1.2647	1.09319	0.247317	0.247317	0.247317	9	2	7
TMEM30A	HIGH-MOD	0.001	0.75807	1.2647	1.09319	0.247317	0.247317	0.247317	9	2	7
USP7	HIGH-MOD	0.001	0.75807	1.2647	1.09319	0.247317	0.247317	0.247317	9	2	7
PILRA	HIGH-MOD	0.001	0.75807	1.2647	1.09319	0.247317	0.247317	0.247317	9	2	7
FRRS1	HIGH-MOD	0.001	0.75807	1.2647	1.09319	0.247317	0.247317	0.247317	9	2	7
CYP4Z1	HIGH-MOD	0.001	0.75807	1.2647	1.09319	0.247317	0.247317	0.247317	9	2	7
BMP3	HIGH-MOD	0.001	0.75807	1.2647	1.09319	0.247317	0.247317	0.247317	9	2	7
CDH10	HIGH-MOD	0.001	0.75807	1.2647	1.09319	0.247317	0.247317	0.247317	9	2	7
CADM3	HIGH-MOD	0.001	0.75807	1.2647	1.09319	0.247317	0.247317	0.247317	9	2	7
CIRBP	HIGH-MOD	0.001	0.75807	1.2647	1.09319	0.247317	0.247317	0.247317	9	2	7
ZNF74	HIGH-MOD	0.001	0.75807	1.2647	1.09319	0.247318	0.247318	0.247318	9	2	7
MRO	HIGH-MOD	0.001	0.75807	1.2647	1.09319	0.247318	0.247318	0.247318	9	2	7
SGCZ	HIGH-MOD	0.001	0.75807	1.2647	1.09319	0.247318	0.247318	0.247318	9	2	7
BANP	HIGH-MOD	0.001	0.75807	1.2647	1.09319	0.247318	0.247318	0.247318	9	2	7
TRAPPC9	HIGH-MOD	0.001	0.758351	0.406465	0.619144	0.511505	0.511505	0.511505	32	4	28
AFDN	HIGH-MOD	0.001	0.758351	0.406465	0.619144	0.511505	0.511505	0.511505	32	4	28
ABCA6	HIGH-MOD	0.001	0.758351	0.406465	0.619144	0.511505	0.511505	0.511505	32	4	28
VGF	HIGH-MOD	0.001	0.758394	0.802542	0.693914	0.247459	0.247459	0.247459	25	4	21
ATRNL1	HIGH-MOD	0.001	0.758394	0.802542	0.693914	0.247459	0.247459	0.247459	25	4	21
ECD	HIGH-MOD	0.001	0.758394	0.802542	0.693914	0.247459	0.247459	0.247459	25	4	21
VIL1	HIGH-MOD	0.001	0.758394	0.802542	0.693914	0.247459	0.247459	0.247459	25	4	21
TECPR2	HIGH-MOD	0.001	0.75866	0.699158	0.604672	0.247575	0.247575	0.247575	33	5	28
KIF19	HIGH-MOD	0.001	0.759531	-0.397726	0.604672	0.510695	0.510695	0.510695	33	2	31
HMCN1	HIGH-MOD	0.001	0.760644	0.373034	0.323214	0.248442	0.248442	0.248442	116	15	101
AVEN	HIGH-MOD	0.001	0.760691	0.612512	0.929466	0.5099	0.5099	0.5099	14	2	12
ZNF606	HIGH-MOD	0.001	0.760691	0.612512	0.929466	0.5099	0.5099	0.5099	14	2	12
ZNF571	HIGH-MOD	0.001	0.760691	0.612512	0.929466	0.5099	0.5099	0.5099	14	2	12
TMEM161A	HIGH-MOD	0.001	0.760691	0.612512	0.929466	0.5099	0.5099	0.5099	14	2	12
TCERG1	HIGH-MOD	0.001	0.760691	0.612512	0.929466	0.5099	0.5099	0.5099	14	2	12
GSTA2	HIGH-MOD	0.001	0.760691	0.612512	0.929466	0.5099	0.5099	0.5099	14	2	12
PRR14	HIGH-MOD	0.001	0.760691	0.612512	0.929466	0.5099	0.5099	0.5099	14	2	12
CD300LG	HIGH-MOD	0.001	0.760691	0.612512	0.929466	0.5099	0.5099	0.5099	14	2	12
DSTYK	HIGH-MOD	0.001	0.760691	0.612512	0.929466	0.5099	0.5099	0.5099	14	2	12
AP4M1	HIGH-MOD	0.001	0.760691	0.612512	0.929466	0.5099	0.5099	0.5099	14	2	12
ANKRD6	HIGH-MOD	0.001	0.760691	0.612512	0.929466	0.5099	0.5099	0.5099	14	2	12
ADD2	HIGH-MOD	0.001	0.760691	0.612512	0.929466	0.5099	0.5099	0.5099	14	2	12
ABCB10	HIGH-MOD	0.001	0.760691	0.612512	0.929466	0.5099	0.5099	0.5099	14	2	12
HSPA12B	HIGH-MOD	0.001	0.760691	0.612512	0.929466	0.5099	0.5099	0.5099	14	2	12
CNST	HIGH-MOD	0.001	0.760691	0.612512	0.929466	0.5099	0.5099	0.5099	14	2	12
KCNQ3	HIGH-MOD	0.001	0.760691	0.612512	0.929466	0.5099	0.5099	0.5099	14	2	12
ILDR1	HIGH-MOD	0.001	0.760691	0.612512	0.929466	0.5099	0.5099	0.5099	14	2	12
PAK6	HIGH-MOD	0.001	0.760691	0.612512	0.929466	0.5099	0.5099	0.5099	14	2	12
SULT1A2	HIGH-MOD	0.001	0.760691	0.612512	0.929466	0.5099	0.5099	0.5099	14	2	12
NOL9	HIGH-MOD	0.001	0.760691	0.612512	0.929466	0.5099	0.5099	0.5099	14	2	12
NEB	HIGH-MOD	0.001	0.76229	0.338136	0.293423	0.249162	0.249162	0.249162	146	18	128
MYOCD	HIGH-MOD	0.001	0.763923	0.798406	0.693877	0.249878	0.249878	0.249878	24	4	20
LARS2	HIGH-MOD	0.001	0.763923	0.798406	0.693877	0.249878	0.249878	0.249878	24	4	20
ZSWIM8	HIGH-MOD	0.001	0.763923	0.798406	0.693877	0.249878	0.249878	0.249878	24	4	20
TASOR	HIGH-MOD	0.001	0.763923	0.798406	0.693877	0.249878	0.249878	0.249878	24	4	20
TOM1L1	HIGH-MOD	0.001	0.764548	0.956879	0.832084	0.250153	0.250153	0.250153	17	3	14
IL1RL1	HIGH-MOD	0.001	0.764548	0.956879	0.832084	0.250153	0.250153	0.250153	17	3	14
ACP3	HIGH-MOD	0.001	0.764548	0.956879	0.832084	0.250153	0.250153	0.250153	17	3	14
BBS9	HIGH-MOD	0.001	0.764548	0.956879	0.832084	0.250153	0.250153	0.250153	17	3	14
KRT9	HIGH-MOD	0.001	0.764548	0.956879	0.832084	0.250153	0.250153	0.250153	17	3	14
NACC2	HIGH-MOD	0.001	0.764548	0.956879	0.832084	0.250153	0.250153	0.250153	17	3	14
PTGS1	HIGH-MOD	0.001	0.764548	0.956879	0.832084	0.250153	0.250153	0.250153	17	3	14
SHF	HIGH-MOD	0.001	0.764548	0.956879	0.832084	0.250153	0.250153	0.250153	17	3	14
ADAMTS5	HIGH-MOD	0.001	0.764549	0.956878	0.832084	0.250153	0.250153	0.250153	17	3	14
NSUN6	HIGH-MOD	0.001	0.764549	0.956878	0.832084	0.250153	0.250153	0.250153	17	3	14
NOL6	HIGH-MOD	0.001	0.765094	-0.342355	0.515837	0.50689	0.50689	0.50689	44	3	41
ABCA3	HIGH-MOD	0.001	0.765094	-0.342355	0.515837	0.50689	0.50689	0.50689	44	3	41
SETD2	HIGH-MOD	0.001	0.765457	0.364231	0.548479	0.506642	0.506642	0.506642	38	5	33
COL12A1	CV-HIGH-REVEL-0.5	0.001	0.765609	0.466896	0.894754	0.601799	0.601799	0.601799	13	2	11
NOTCH3	HIGH-MOD	0.001	0.766144	-0.305578	0.459651	0.506175	0.506175	0.506175	55	4	51
PREPL	HIGH-MOD	0.001	0.767122	0.488826	0.734141	0.505509	0.505509	0.505509	21	3	18
ARMC5	HIGH-MOD	0.001	0.767122	0.488826	0.734141	0.505509	0.505509	0.505509	21	3	18
INPP5B	HIGH-MOD	0.001	0.767122	0.488826	0.734141	0.505509	0.505509	0.505509	21	3	18
PLEKHH3	HIGH-MOD	0.001	0.767122	0.488826	0.734141	0.505509	0.505509	0.505509	21	3	18
SKOR1	HIGH-MOD	0.001	0.767122	0.488826	0.734141	0.505509	0.505509	0.505509	21	3	18
C5orf34	HIGH-MOD	0.001	0.767122	0.488826	0.734141	0.505509	0.505509	0.505509	21	3	18
RAB3GAP1	HIGH-MOD	0.001	0.767123	0.488826	0.734141	0.505509	0.505509	0.505509	21	3	18
BICRA	HIGH-MOD	0.001	0.767951	0.693332	0.604813	0.251648	0.251648	0.251648	31	5	26
DOCK7	HIGH-MOD	0.001	0.76847	0.619688	0.540832	0.251876	0.251876	0.251876	41	6	35
UVSSA	HIGH-MOD	0.001	0.769224	-0.404066	0.604813	0.50408	0.50408	0.50408	31	2	29
SORBS2	HIGH-MOD	0.001	0.769224	-0.404066	0.604813	0.50408	0.50408	0.50408	31	2	29
SCN11A	HIGH-MOD	0.001	0.769583	0.366516	0.548295	0.503837	0.503837	0.503837	39	5	34
LBP	HIGH-MOD	0.001	0.770623	0.951945	0.832473	0.252825	0.252825	0.252825	16	3	13
OR51V1	HIGH-MOD	0.001	0.770623	0.951945	0.832473	0.252825	0.252825	0.252825	16	3	13
KRT80	HIGH-MOD	0.001	0.770623	0.951945	0.832473	0.252825	0.252825	0.252825	16	3	13
FANCC	HIGH-MOD	0.001	0.770623	0.951945	0.832473	0.252825	0.252825	0.252825	16	3	13
SLC17A3	HIGH-MOD	0.001	0.770623	0.951945	0.832473	0.252825	0.252825	0.252825	16	3	13
PYGB	HIGH-MOD	0.001	0.770623	0.951945	0.832473	0.252825	0.252825	0.252825	16	3	13
DPEP1	HIGH-MOD	0.001	0.770623	0.951945	0.832473	0.252825	0.252825	0.252825	16	3	13
DCLRE1C	HIGH-MOD	0.001	0.770623	0.951945	0.832473	0.252825	0.252825	0.252825	16	3	13
MMP3	HIGH-MOD	0.001	0.770623	0.951945	0.832473	0.252825	0.252825	0.252825	16	3	13
PIGM	HIGH-MOD	0.001	0.770623	0.951945	0.832473	0.252825	0.252825	0.252825	16	3	13
NOC3L	HIGH-MOD	0.001	0.770623	0.951945	0.832473	0.252825	0.252825	0.252825	16	3	13
SLCO4C1	HIGH-MOD	0.001	0.770623	0.951945	0.832473	0.252825	0.252825	0.252825	16	3	13
TMEM266	HIGH-MOD	0.001	0.770623	0.951945	0.832473	0.252825	0.252825	0.252825	16	3	13
MAP2	HIGH-MOD	0.001	0.772624	0.553028	0.484522	0.253708	0.253708	0.253708	48	7	41
KCNH8	CV-HIGH-REVEL-0.5	0.001	0.772627	0.472307	0.893503	0.597082	0.597082	0.597082	14	2	12
ITGB5	CV-HIGH-REVEL-0.5	0.001	0.772627	0.472307	0.893503	0.597082	0.597082	0.597082	14	2	12
DISC1	HIGH-MOD	0.001	0.772779	0.493123	0.733965	0.501672	0.501672	0.501672	22	3	19
PARS2	HIGH-MOD	0.001	0.77278	0.493123	0.733965	0.501672	0.501672	0.501672	22	3	19
EPCAM	HIGH-MOD	0.001	0.77278	0.493123	0.733965	0.501672	0.501672	0.501672	22	3	19
MAPKBP1	HIGH-MOD	0.001	0.77278	0.493123	0.733965	0.501672	0.501672	0.501672	22	3	19
NSD2	HIGH-MOD	0.001	0.77278	0.493123	0.733966	0.501672	0.501672	0.501672	22	3	19
GARIN4	HIGH-MOD	0.001	0.77278	0.493123	0.733966	0.501672	0.501672	0.501672	22	3	19
ANKS3	HIGH-MOD	0.001	0.77278	0.493123	0.733966	0.501672	0.501672	0.501672	22	3	19
TMPO	HIGH-MOD	0.001	0.77278	0.493123	0.733965	0.501672	0.501672	0.501672	22	3	19
BCR	HIGH-MOD	0.001	0.772843	0.793341	0.695208	0.253805	0.253805	0.253805	22	4	18
TAF1C	HIGH-MOD	0.001	0.773603	-0.404623	0.601458	0.501115	0.501115	0.501115	34	2	32
TNS3	HIGH-MOD	0.001	0.773978	0.369109	0.548343	0.500862	0.500862	0.500862	40	5	35
ABCA12	HIGH-MOD	0.001	0.773978	0.369109	0.548343	0.500862	0.500862	0.500862	40	5	35
ATP13A2	HIGH-MOD	0.001	0.774887	0.419724	0.622645	0.500248	0.500248	0.500248	30	4	26
ASCC3	HIGH-MOD	0.001	0.774887	0.419725	0.622645	0.500248	0.500248	0.500248	30	4	26
DHX34	HIGH-MOD	0.001	0.774887	0.419725	0.622645	0.500248	0.500248	0.500248	30	4	26
TTC28	HIGH-MOD	0.001	0.774917	0.308018	0.456911	0.500228	0.500228	0.500228	55	7	48
UGT2B28	HIGH-MOD	0.001	0.775138	1.10294	0.968576	0.25482	0.25482	0.25482	9	2	7
CELSR2	HIGH-MOD	0.001	0.776507	0.269387	0.398609	0.499157	0.499157	0.499157	76	9	67
CRB2	HIGH-MOD	0.001	0.777259	0.335609	0.496011	0.49865	0.49865	0.49865	49	6	43
ZNF366	HIGH-MOD	0.001	0.778928	0.498167	0.734343	0.497528	0.497528	0.497528	23	3	20
DMPK	HIGH-MOD	0.001	0.778928	0.498167	0.734343	0.497528	0.497528	0.497528	23	3	20
PSMF1	HIGH-MOD	0.001	0.779623	0.598622	0.881467	0.497061	0.497061	0.497061	12	2	10
BCS1L	HIGH-MOD	0.001	0.779623	0.598622	0.881467	0.497061	0.497061	0.497061	12	2	10
PHLPP1	HIGH-MOD	0.001	0.779872	0.423045	0.622689	0.496894	0.496894	0.496894	31	4	27
GBE1	CV-HIGH-REVEL-0.5	0.001	0.780264	0.478753	0.893252	0.591982	0.591982	0.591982	15	2	13
SDK1	CV-HIGH-REVEL-0.5	0.001	0.780264	0.478753	0.893251	0.591982	0.591982	0.591982	15	2	13
LAMA4	HIGH-MOD	0.001	0.78289	-0.410377	0.601215	0.494873	0.494873	0.494873	32	2	30
ABCA7	HIGH-MOD	0.001	0.783654	0.273216	0.399796	0.494362	0.494362	0.494362	73	9	64
NID1	HIGH-MOD	0.001	0.784406	0.75454	0.668383	0.258939	0.258939	0.258939	23	4	19
SUOX	CV-HIGH-REVEL-0.5	0.001	0.784437	0.90211	0.955345	0.345029	0.345029	0.345029	10	2	8
POR	HIGH-MOD	0.001	0.784622	0.377308	0.551287	0.493715	0.493715	0.493715	37	5	32
DOCK4	HIGH-MOD	0.001	0.784622	0.377307	0.551287	0.493715	0.493715	0.493715	37	5	32
TRPA1	HIGH-MOD	0.001	0.784622	0.377308	0.551287	0.493715	0.493715	0.493715	37	5	32
COL4A2	CV-HIGH-REVEL-0.5	0.001	0.78477	0.745778	0.790055	0.345192	0.345192	0.345192	18	3	15
PFKM	CV-HIGH-REVEL-0.5	0.001	0.785374	0.960069	1.0177	0.345489	0.345489	0.345489	12	2	10
GNAS	HIGH-MOD	0.001	0.788617	0.379405	0.550954	0.491055	0.491055	0.491055	38	5	33
MGA	HIGH-MOD	0.001	0.788687	0.60551	0.538528	0.260852	0.260852	0.260852	42	6	36
FAT1	CV-HIGH-REVEL-0.5	0.001	0.789585	0.387016	0.710216	0.585804	0.585804	0.585804	23	3	20
LHX4	HIGH-MOD	0.001	0.789843	0.650884	0.94341	0.49024	0.49024	0.49024	12	2	10
WDR73	HIGH-MOD	0.001	0.789843	0.650884	0.94341	0.49024	0.49024	0.49024	12	2	10
PTGER3	HIGH-MOD	0.001	0.789843	0.650884	0.94341	0.49024	0.49024	0.49024	12	2	10
CDC20B	HIGH-MOD	0.001	0.789843	0.650884	0.94341	0.49024	0.49024	0.49024	12	2	10
NDUFV3	HIGH-MOD	0.001	0.789843	0.650884	0.94341	0.49024	0.49024	0.49024	12	2	10
THUMPD2	HIGH-MOD	0.001	0.789843	0.650884	0.94341	0.49024	0.49024	0.49024	12	2	10
VIPR2	HIGH-MOD	0.001	0.789843	0.650884	0.94341	0.49024	0.49024	0.49024	12	2	10
CFAP61	HIGH-MOD	0.001	0.791825	0.674003	0.601215	0.262259	0.262259	0.262259	32	5	27
TIAM2	HIGH-MOD	0.001	0.791825	0.674003	0.601215	0.262259	0.262259	0.262259	32	5	27
PIDD1	HIGH-MOD	0.001	0.791825	0.674003	0.601215	0.262259	0.262259	0.262259	32	5	27
GARRE1	HIGH-MOD	0.001	0.792017	-0.413919	0.597958	0.488799	0.488799	0.488799	34	2	32
LMNB2	HIGH-MOD	0.001	0.792068	0.77184	0.688644	0.262368	0.262368	0.262368	25	4	21
FHIP1A	HIGH-MOD	0.001	0.79226	0.923534	0.824136	0.262455	0.262455	0.262455	19	3	16
MEGF6	HIGH-MOD	0.001	0.792416	0.51001	0.455186	0.262524	0.262524	0.262524	58	8	50
CASZ1	HIGH-MOD	0.001	0.792891	0.381821	0.550856	0.48822	0.48822	0.48822	39	5	34
DNAJC10	HIGH-MOD	0.001	0.792938	0.491914	0.709636	0.488189	0.488189	0.488189	20	3	17
IFIH1	HIGH-MOD	0.001	0.793289	0.602719	0.538371	0.262917	0.262917	0.262917	41	6	35
TBC1D10B	HIGH-MOD	0.001	0.794387	0.514703	0.740879	0.487231	0.487231	0.487231	20	3	17
MDGA2	HIGH-MOD	0.001	0.794387	0.514703	0.740879	0.487231	0.487231	0.487231	20	3	17
RNF31	HIGH-MOD	0.001	0.794387	0.514703	0.740879	0.487231	0.487231	0.487231	20	3	17
LLGL2	CV-HIGH-REVEL-0.5	0.001	0.794428	0.951096	1.01756	0.34995	0.34995	0.34995	11	2	9
SCN8A	CV-HIGH-REVEL-0.5	0.001	0.794428	0.951096	1.01756	0.34995	0.34995	0.34995	11	2	9
MEGF10	CV-HIGH-REVEL-0.5	0.001	0.794428	0.951096	1.01756	0.34995	0.34995	0.34995	11	2	9
PLEKHH2	CV-HIGH-REVEL-0.5	0.001	0.794428	0.951096	1.01756	0.34995	0.34995	0.34995	11	2	9
ACOT11	CV-HIGH-REVEL-0.5	0.001	0.794428	0.951096	1.01756	0.34995	0.34995	0.34995	11	2	9
PRKDC	CV-HIGH-REVEL-0.5	0.001	0.794428	0.951096	1.01756	0.34995	0.34995	0.34995	11	2	9
CREBBP	CV-HIGH-REVEL-0.5	0.001	0.794428	0.951096	1.01756	0.34995	0.34995	0.34995	11	2	9
PLOD3	CV-HIGH-REVEL-0.5	0.001	0.794428	0.951096	1.01756	0.34995	0.34995	0.34995	11	2	9
MYH1	CV-HIGH-REVEL-0.5	0.001	0.796534	0.33353	0.604672	0.58123	0.58123	0.58123	33	4	29
SHPRH	HIGH-MOD	0.001	0.796615	-0.416707	0.5978	0.485761	0.485761	0.485761	33	2	31
OGA	HIGH-MOD	0.001	0.796741	0.65712	0.942514	0.485678	0.485678	0.485678	13	2	11
CEP76	HIGH-MOD	0.001	0.796741	0.65712	0.942514	0.485678	0.485678	0.485678	13	2	11
NECTIN4	HIGH-MOD	0.001	0.796741	0.65712	0.942514	0.485678	0.485678	0.485678	13	2	11
ZC3H12D	HIGH-MOD	0.001	0.796741	0.65712	0.942514	0.485678	0.485678	0.485678	13	2	11
TRIM51	HIGH-MOD	0.001	0.796741	0.65712	0.942514	0.485678	0.485678	0.485678	13	2	11
ZNF17	HIGH-MOD	0.001	0.796741	0.65712	0.942514	0.485678	0.485678	0.485678	13	2	11
ZNF273	HIGH-MOD	0.001	0.796741	0.65712	0.942514	0.485678	0.485678	0.485678	13	2	11
ZNF140	HIGH-MOD	0.001	0.796741	0.65712	0.942514	0.485678	0.485678	0.485678	13	2	11
ZMYM1	HIGH-MOD	0.001	0.796741	0.65712	0.942514	0.485678	0.485678	0.485678	13	2	11
YIPF1	HIGH-MOD	0.001	0.796741	0.65712	0.942514	0.485678	0.485678	0.485678	13	2	11
USP44	HIGH-MOD	0.001	0.796741	0.65712	0.942514	0.485678	0.485678	0.485678	13	2	11
TAFA4	HIGH-MOD	0.001	0.796741	0.65712	0.942514	0.485678	0.485678	0.485678	13	2	11
SCO2	HIGH-MOD	0.001	0.796741	0.65712	0.942514	0.485678	0.485678	0.485678	13	2	11
PTX3	HIGH-MOD	0.001	0.796741	0.65712	0.942514	0.485678	0.485678	0.485678	13	2	11
NDUFB2	HIGH-MOD	0.001	0.796741	0.65712	0.942514	0.485678	0.485678	0.485678	13	2	11
MST1	HIGH-MOD	0.001	0.796741	0.65712	0.942514	0.485678	0.485678	0.485678	13	2	11
CLEC4A	HIGH-MOD	0.001	0.796741	0.65712	0.942514	0.485678	0.485678	0.485678	13	2	11
IPO5	HIGH-MOD	0.001	0.796741	0.65712	0.942514	0.485678	0.485678	0.485678	13	2	11
GSS	HIGH-MOD	0.001	0.796741	0.65712	0.942514	0.485678	0.485678	0.485678	13	2	11
CWH43	HIGH-MOD	0.001	0.796741	0.65712	0.942514	0.485678	0.485678	0.485678	13	2	11
COG3	HIGH-MOD	0.001	0.796741	0.65712	0.942514	0.485678	0.485678	0.485678	13	2	11
KCNS1	HIGH-MOD	0.001	0.796741	0.65712	0.942514	0.485678	0.485678	0.485678	13	2	11
CCDC63	HIGH-MOD	0.001	0.796741	0.65712	0.942514	0.485678	0.485678	0.485678	13	2	11
ASAP1	HIGH-MOD	0.001	0.796741	0.65712	0.942514	0.485678	0.485678	0.485678	13	2	11
ARMC1	HIGH-MOD	0.001	0.796741	0.65712	0.942514	0.485678	0.485678	0.485678	13	2	11
AK8	HIGH-MOD	0.001	0.796741	0.65712	0.942514	0.485678	0.485678	0.485678	13	2	11
NAA25	HIGH-MOD	0.001	0.796741	0.65712	0.942514	0.485678	0.485678	0.485678	13	2	11
GNB3	HIGH-MOD	0.001	0.796741	0.65712	0.942514	0.485678	0.485678	0.485678	13	2	11
ZNF445	HIGH-MOD	0.001	0.796741	0.65712	0.942514	0.485678	0.485678	0.485678	13	2	11
NLGN2	HIGH-MOD	0.001	0.796741	0.65712	0.942514	0.485678	0.485678	0.485678	13	2	11
ZNF681	HIGH-MOD	0.001	0.796741	0.65712	0.942514	0.485678	0.485678	0.485678	13	2	11
SAV1	HIGH-MOD	0.001	0.796741	0.65712	0.942514	0.485678	0.485678	0.485678	13	2	11
OR4C3	HIGH-MOD	0.001	0.796741	0.65712	0.942514	0.485678	0.485678	0.485678	13	2	11
CIAPIN1	HIGH-MOD	0.001	0.796741	0.65712	0.942514	0.485678	0.485678	0.485678	13	2	11
AKR1C4	HIGH-MOD	0.001	0.796741	0.65712	0.942514	0.485678	0.485678	0.485678	13	2	11
NMRK2	HIGH-MOD	0.001	0.796741	0.65712	0.942514	0.485678	0.485678	0.485678	13	2	11
TAF5L	HIGH-MOD	0.001	0.796741	0.65712	0.942514	0.485678	0.485678	0.485678	13	2	11
MMP21	HIGH-MOD	0.001	0.796741	0.65712	0.942514	0.485678	0.485678	0.485678	13	2	11
GART	HIGH-MOD	0.001	0.796741	0.65712	0.942514	0.485678	0.485678	0.485678	13	2	11
NFKBIZ	HIGH-MOD	0.001	0.796741	0.65712	0.942514	0.485678	0.485678	0.485678	13	2	11
MTMR3	HIGH-MOD	0.001	0.796741	0.65712	0.942514	0.485678	0.485678	0.485678	13	2	11
ST3GAL3	HIGH-MOD	0.001	0.796741	0.65712	0.942514	0.485678	0.485678	0.485678	13	2	11
ENTPD3	HIGH-MOD	0.001	0.796741	0.65712	0.942514	0.485678	0.485678	0.485678	13	2	11
BBOX1	HIGH-MOD	0.001	0.796741	0.65712	0.942514	0.485678	0.485678	0.485678	13	2	11
KLHL32	HIGH-MOD	0.001	0.796741	0.65712	0.942514	0.485678	0.485678	0.485678	13	2	11
ASB3	HIGH-MOD	0.001	0.796741	0.65712	0.942514	0.485678	0.485678	0.485678	13	2	11
ESPN	HIGH-MOD	0.001	0.797156	0.437142	0.626605	0.485405	0.485405	0.485405	29	4	25
PLEKHG4	HIGH-MOD	0.001	0.797359	0.768149	0.688777	0.26475	0.26475	0.26475	24	4	20
CHDH	HIGH-MOD	0.001	0.79736	0.768148	0.688777	0.26475	0.26475	0.26475	24	4	20
DCST2	HIGH-MOD	0.001	0.79736	0.768148	0.688777	0.26475	0.26475	0.26475	24	4	20
SGSH	HIGH-MOD	0.001	0.79736	0.768148	0.688777	0.26475	0.26475	0.26475	24	4	20
TCF3	HIGH-MOD	0.001	0.79736	0.768148	0.688777	0.26475	0.26475	0.26475	24	4	20
LRRCC1	HIGH-MOD	0.001	0.79736	0.768148	0.688777	0.26475	0.26475	0.26475	24	4	20
EXOC3L4	HIGH-MOD	0.001	0.79736	0.768148	0.688777	0.26475	0.26475	0.26475	24	4	20
MYO7A	CV-HIGH-REVEL-0.5	0.001	0.797419	0.484636	0.520095	0.351428	0.351428	0.351428	44	6	38
ZNF135	HIGH-MOD	0.001	0.799823	0.518568	0.740342	0.483651	0.483651	0.483651	21	3	18
CYP4F22	HIGH-MOD	0.001	0.799823	0.518568	0.740342	0.483651	0.483651	0.483651	21	3	18
CAPN8	HIGH-MOD	0.001	0.799823	0.518568	0.740342	0.483651	0.483651	0.483651	21	3	18
SCAF8	HIGH-MOD	0.001	0.799823	0.518568	0.740343	0.483651	0.483651	0.483651	21	3	18
SALL4	HIGH-MOD	0.001	0.799823	0.518568	0.740343	0.483651	0.483651	0.483651	21	3	18
ABLIM2	HIGH-MOD	0.001	0.799823	0.518568	0.740343	0.483651	0.483651	0.483651	21	3	18
GTF2F1	HIGH-MOD	0.001	0.799823	0.518568	0.740343	0.483651	0.483651	0.483651	21	3	18
MROH9	HIGH-MOD	0.001	0.799823	0.518568	0.740343	0.48365	0.48365	0.48365	21	3	18
RNF17	HIGH-MOD	0.001	0.799823	0.518568	0.740342	0.48365	0.48365	0.48365	21	3	18
SLC9C1	HIGH-MOD	0.001	0.799823	0.518568	0.740342	0.48365	0.48365	0.48365	21	3	18
NALCN	HIGH-MOD	0.001	0.79999	0.915829	0.823241	0.265937	0.265937	0.265937	18	3	15
GRIK5	HIGH-MOD	0.001	0.79999	0.915829	0.823241	0.265937	0.265937	0.265937	18	3	15
SERPINB13	HIGH-MOD	0.001	0.79999	0.915828	0.823241	0.265937	0.265937	0.265937	18	3	15
CEP68	HIGH-MOD	0.001	0.79999	0.915828	0.823241	0.265937	0.265937	0.265937	18	3	15
FAM13C	HIGH-MOD	0.001	0.801269	1.19174	1.07256	0.266516	0.266516	0.266516	11	2	9
CABLES2	HIGH-MOD	0.001	0.801269	1.19174	1.07256	0.266516	0.266516	0.266516	11	2	9
FOXS1	HIGH-MOD	0.001	0.801269	1.19174	1.07256	0.266516	0.266516	0.266516	11	2	9
BAG3	HIGH-MOD	0.001	0.801269	1.19174	1.07256	0.266516	0.266516	0.266516	11	2	9
ACSM4	HIGH-MOD	0.001	0.801269	1.19174	1.07256	0.266516	0.266516	0.266516	11	2	9
FAM110C	HIGH-MOD	0.001	0.801269	1.19174	1.07256	0.266516	0.266516	0.266516	11	2	9
FIGN	HIGH-MOD	0.001	0.801269	1.19174	1.07256	0.266516	0.266516	0.266516	11	2	9
SCMH1	HIGH-MOD	0.001	0.801269	1.19174	1.07256	0.266516	0.266516	0.266516	11	2	9
SIRPB2	HIGH-MOD	0.001	0.801269	1.19174	1.07256	0.266516	0.266516	0.266516	11	2	9
PROM1	HIGH-MOD	0.001	0.801961	0.76547	0.689368	0.266829	0.266829	0.266829	23	4	19
SLC34A3	HIGH-MOD	0.001	0.801983	0.440204	0.626433	0.482234	0.482234	0.482234	30	4	26
ADAMTS12	HIGH-MOD	0.001	0.801983	0.440204	0.626433	0.482234	0.482234	0.482234	30	4	26
TBC1D32	HIGH-MOD	0.001	0.801983	0.440204	0.626433	0.482234	0.482234	0.482234	30	4	26
CYB5RL	CV-HIGH-REVEL-0.5	0.001	0.802101	0.944863	1.01889	0.353748	0.353748	0.353748	10	2	8
PALD1	CV-HIGH-REVEL-0.5	0.001	0.802101	0.944863	1.01889	0.353748	0.353748	0.353748	10	2	8
CENPJ	CV-HIGH-REVEL-0.5	0.001	0.802101	0.944863	1.01889	0.353748	0.353748	0.353748	10	2	8
NUMA1	HIGH-MOD	0.001	0.802449	-0.511731	0.461068	0.26705	0.26705	0.26705	55	3	52
SPEG	HIGH-MOD	0.001	0.804111	0.300989	0.426965	0.480841	0.480841	0.480841	64	8	56
TRAPPC4	HIGH-MOD	0.001	0.804476	0.664981	0.94279	0.480603	0.480603	0.480603	14	2	12
ZNF750	HIGH-MOD	0.001	0.804476	0.664981	0.94279	0.480603	0.480603	0.480603	14	2	12
TEX10	HIGH-MOD	0.001	0.804476	0.664981	0.94279	0.480603	0.480603	0.480603	14	2	12
DNASE1	HIGH-MOD	0.001	0.804476	0.664981	0.94279	0.480603	0.480603	0.480603	14	2	12
RABEPK	HIGH-MOD	0.001	0.804476	0.664981	0.94279	0.480603	0.480603	0.480603	14	2	12
PAOX	HIGH-MOD	0.001	0.804476	0.664981	0.94279	0.480603	0.480603	0.480603	14	2	12
LAG3	HIGH-MOD	0.001	0.804476	0.664981	0.94279	0.480603	0.480603	0.480603	14	2	12
PFKM	HIGH-MOD	0.001	0.804476	0.664981	0.94279	0.480603	0.480603	0.480603	14	2	12
SH2B2	HIGH-MOD	0.001	0.804476	0.664981	0.94279	0.480603	0.480603	0.480603	14	2	12
OXGR1	HIGH-MOD	0.001	0.804476	0.664982	0.94279	0.480603	0.480603	0.480603	14	2	12
TNFSF15	HIGH-MOD	0.001	0.804476	0.664982	0.94279	0.480603	0.480603	0.480603	14	2	12
S1PR4	HIGH-MOD	0.001	0.805777	0.523222	0.740374	0.479753	0.479753	0.479753	22	3	19
IL17C	HIGH-MOD	0.001	0.805777	0.523222	0.740374	0.479753	0.479753	0.479753	22	3	19
PRDM6	HIGH-MOD	0.001	0.805777	0.523222	0.740374	0.479753	0.479753	0.479753	22	3	19
CDK11A	HIGH-MOD	0.001	0.806259	1.10595	1.00006	0.268779	0.268779	0.268779	10	2	8
CHST15	HIGH-MOD	0.001	0.806725	0.909877	0.823128	0.26899	0.26899	0.26899	17	3	14
GPR162	HIGH-MOD	0.001	0.806725	0.909877	0.823128	0.26899	0.26899	0.26899	17	3	14
TRIM50	HIGH-MOD	0.001	0.806725	0.909877	0.823128	0.26899	0.26899	0.26899	17	3	14
SLC28A1	HIGH-MOD	0.001	0.806725	0.909877	0.823128	0.26899	0.26899	0.26899	17	3	14
BEST1	HIGH-MOD	0.001	0.806725	0.909877	0.823128	0.26899	0.26899	0.26899	17	3	14
RBKS	HIGH-MOD	0.001	0.806725	0.909877	0.823128	0.26899	0.26899	0.26899	17	3	14
SLC15A3	HIGH-MOD	0.001	0.806725	0.909877	0.823128	0.26899	0.26899	0.26899	17	3	14
GAL3ST4	HIGH-MOD	0.001	0.806725	0.909877	0.823128	0.268991	0.268991	0.268991	17	3	14
GRAMD2A	HIGH-MOD	0.001	0.806725	0.909877	0.823128	0.268991	0.268991	0.268991	17	3	14
GTPBP3	HIGH-MOD	0.001	0.806725	0.909877	0.823128	0.268991	0.268991	0.268991	17	3	14
RNF19B	HIGH-MOD	0.001	0.806725	0.909877	0.823128	0.268991	0.268991	0.268991	17	3	14
TTC39A	HIGH-MOD	0.001	0.806725	0.909877	0.823128	0.268991	0.268991	0.268991	17	3	14
UMPS	HIGH-MOD	0.001	0.806725	0.909877	0.823128	0.268991	0.268991	0.268991	17	3	14
THAP9	HIGH-MOD	0.001	0.806725	0.909877	0.823128	0.268991	0.268991	0.268991	17	3	14
CDK12	HIGH-MOD	0.001	0.806725	0.909877	0.823128	0.268991	0.268991	0.268991	17	3	14
FANCM	HIGH-MOD	0.001	0.807185	0.443749	0.626606	0.478835	0.478835	0.478835	31	4	27
TASOR2	HIGH-MOD	0.001	0.807465	0.354186	0.49993	0.478653	0.478653	0.478653	46	6	40
LTBP4	HIGH-MOD	0.001	0.808097	0.392682	0.553747	0.478241	0.478241	0.478241	37	5	32
PTCH1	CV-HIGH-REVEL-0.5	0.001	0.809205	0.510588	0.905787	0.572961	0.572961	0.572961	13	2	11
RP1L1	HIGH-MOD	0.001	0.809405	0.378243	0.343053	0.27021	0.27021	0.27021	102	13	89
CYP7B1	HIGH-MOD	0.001	0.810216	1.18126	1.07219	0.27058	0.27058	0.27058	10	2	8
ZNF684	HIGH-MOD	0.001	0.810216	1.18126	1.07219	0.27058	0.27058	0.27058	10	2	8
NUP42	HIGH-MOD	0.001	0.810216	1.18126	1.07219	0.27058	0.27058	0.27058	10	2	8
EME1	HIGH-MOD	0.001	0.810216	1.18126	1.07219	0.27058	0.27058	0.27058	10	2	8
ASGR2	HIGH-MOD	0.001	0.810217	1.18126	1.07219	0.27058	0.27058	0.27058	10	2	8
ZNF790	HIGH-MOD	0.001	0.810217	1.18126	1.07219	0.27058	0.27058	0.27058	10	2	8
ELF3	HIGH-MOD	0.001	0.810217	1.18126	1.07219	0.27058	0.27058	0.27058	10	2	8
FUT8	HIGH-MOD	0.001	0.810217	1.18126	1.07219	0.27058	0.27058	0.27058	10	2	8
EIF2B3	HIGH-MOD	0.001	0.810217	1.18126	1.07219	0.27058	0.27058	0.27058	10	2	8
CDCA5	HIGH-MOD	0.001	0.810217	1.18126	1.07219	0.27058	0.27058	0.27058	10	2	8
ZBTB2	HIGH-MOD	0.001	0.810217	1.18126	1.07219	0.27058	0.27058	0.27058	10	2	8
OPTN	HIGH-MOD	0.001	0.810217	1.18126	1.07219	0.27058	0.27058	0.27058	10	2	8
PCDHGB5	HIGH-MOD	0.001	0.810217	1.18126	1.07219	0.27058	0.27058	0.27058	10	2	8
PRICKLE1	HIGH-MOD	0.001	0.810217	1.18126	1.07219	0.27058	0.27058	0.27058	10	2	8
PRPSAP1	HIGH-MOD	0.001	0.810217	1.18126	1.07219	0.27058	0.27058	0.27058	10	2	8
ZNF284	HIGH-MOD	0.001	0.810217	1.18126	1.07219	0.27058	0.27058	0.27058	10	2	8
RHBDD3	HIGH-MOD	0.001	0.810217	1.18126	1.07219	0.27058	0.27058	0.27058	10	2	8
TRAPPC6B	HIGH-MOD	0.001	0.810217	1.18126	1.07219	0.27058	0.27058	0.27058	10	2	8
YIF1B	HIGH-MOD	0.001	0.810217	1.18126	1.07219	0.27058	0.27058	0.27058	10	2	8
RCN3	HIGH-MOD	0.001	0.810217	1.18126	1.07219	0.27058	0.27058	0.27058	10	2	8
MED17	HIGH-MOD	0.001	0.810217	1.18126	1.07219	0.27058	0.27058	0.27058	10	2	8
ALCAM	HIGH-MOD	0.001	0.810217	1.18126	1.07219	0.27058	0.27058	0.27058	10	2	8
ISYNA1	HIGH-MOD	0.001	0.810217	1.18126	1.07219	0.27058	0.27058	0.27058	10	2	8
IP6K1	HIGH-MOD	0.001	0.810217	1.18126	1.07219	0.27058	0.27058	0.27058	10	2	8
IL20RA	HIGH-MOD	0.001	0.810217	1.18126	1.07219	0.27058	0.27058	0.27058	10	2	8
HMCES	HIGH-MOD	0.001	0.810217	1.18126	1.07219	0.27058	0.27058	0.27058	10	2	8
GNA12	HIGH-MOD	0.001	0.810217	1.18126	1.07219	0.27058	0.27058	0.27058	10	2	8
FAM222B	HIGH-MOD	0.001	0.810217	1.18126	1.07219	0.27058	0.27058	0.27058	10	2	8
FAM117A	HIGH-MOD	0.001	0.810217	1.18126	1.07219	0.27058	0.27058	0.27058	10	2	8
ESCO1	HIGH-MOD	0.001	0.810217	1.18126	1.07219	0.27058	0.27058	0.27058	10	2	8
ERGIC3	HIGH-MOD	0.001	0.810217	1.18126	1.07219	0.27058	0.27058	0.27058	10	2	8
MDM4	HIGH-MOD	0.001	0.810217	1.18126	1.07219	0.27058	0.27058	0.27058	10	2	8
SMOC2	HIGH-MOD	0.001	0.810217	1.18126	1.07219	0.27058	0.27058	0.27058	10	2	8
RPUSD2	HIGH-MOD	0.001	0.810217	1.18126	1.07219	0.27058	0.27058	0.27058	10	2	8
F7	HIGH-MOD	0.001	0.810217	1.18126	1.07219	0.27058	0.27058	0.27058	10	2	8
HSPH1	HIGH-MOD	0.001	0.810217	1.18126	1.07219	0.27058	0.27058	0.27058	10	2	8
NUDC	HIGH-MOD	0.001	0.810217	1.18126	1.07219	0.27058	0.27058	0.27058	10	2	8
CPA4	HIGH-MOD	0.001	0.810217	1.18126	1.07219	0.27058	0.27058	0.27058	10	2	8
RNF157	HIGH-MOD	0.001	0.810217	1.18126	1.07219	0.27058	0.27058	0.27058	10	2	8
TMEM132B	HIGH-MOD	0.001	0.810217	1.18126	1.07219	0.27058	0.27058	0.27058	10	2	8
GPR137B	HIGH-MOD	0.001	0.810217	1.18126	1.07219	0.27058	0.27058	0.27058	10	2	8
TRPC6	HIGH-MOD	0.001	0.810217	1.18126	1.07219	0.27058	0.27058	0.27058	10	2	8
GPR37L1	HIGH-MOD	0.001	0.810217	1.18126	1.07219	0.27058	0.27058	0.27058	10	2	8
CLN6	HIGH-MOD	0.001	0.810217	1.18126	1.07219	0.27058	0.27058	0.27058	10	2	8
FBXO46	HIGH-MOD	0.001	0.810217	1.18126	1.07219	0.27058	0.27058	0.27058	10	2	8
ZBTB32	HIGH-MOD	0.001	0.810217	1.18126	1.07219	0.27058	0.27058	0.27058	10	2	8
GCC2	HIGH-MOD	0.001	0.810403	-0.423061	0.59456	0.476741	0.476741	0.476741	34	2	32
NDRG1	HIGH-MOD	0.001	0.812265	0.528688	0.740973	0.475534	0.475534	0.475534	23	3	20
OR4K15	HIGH-MOD	0.001	0.812477	0.905645	0.823795	0.271612	0.271612	0.271612	16	3	13
SLC26A7	HIGH-MOD	0.001	0.812478	0.905645	0.823795	0.271612	0.271612	0.271612	16	3	13
SYTL1	HIGH-MOD	0.001	0.812478	0.905645	0.823795	0.271612	0.271612	0.271612	16	3	13
SCNN1A	HIGH-MOD	0.001	0.812478	0.905645	0.823795	0.271612	0.271612	0.271612	16	3	13
ZNF76	HIGH-MOD	0.001	0.812478	0.905645	0.823795	0.271612	0.271612	0.271612	16	3	13
ARHGEF12	HIGH-MOD	0.001	0.812478	0.905645	0.823795	0.271612	0.271612	0.271612	16	3	13
INTS2	HIGH-MOD	0.001	0.812478	0.905645	0.823795	0.271612	0.271612	0.271612	16	3	13
MARS1	HIGH-MOD	0.001	0.812478	0.905645	0.823795	0.271612	0.271612	0.271612	16	3	13
APC	HIGH-MOD	0.001	0.812671	0.498742	0.45375	0.2717	0.2717	0.2717	58	8	50
ADCY4	HIGH-MOD	0.001	0.812774	0.44779	0.627123	0.475204	0.475204	0.475204	32	4	28
PTPRZ1	HIGH-MOD	0.001	0.813557	0.588703	0.536049	0.272106	0.272106	0.272106	42	6	36
KRTAP4-8	HIGH-MOD	0.001	0.814215	1.09768	1.00013	0.272406	0.272406	0.272406	9	2	7
ADK	HIGH-MOD	0.001	0.814215	1.09768	1.00013	0.272406	0.272406	0.272406	9	2	7
DOCK2	HIGH-MOD	0.001	0.815124	-0.425969	0.594514	0.473683	0.473683	0.473683	33	2	31
MSH2	HIGH-MOD	0.001	0.815124	-0.425969	0.594514	0.473683	0.473683	0.473683	33	2	31
PGR	HIGH-MOD	0.001	0.815124	-0.425969	0.594514	0.473683	0.473683	0.473683	33	2	31
LMTK2	HIGH-MOD	0.001	0.815365	0.655389	0.5978	0.272933	0.272933	0.272933	33	5	28
CMYA5	HIGH-MOD	0.001	0.81604	-0.39488	0.360414	0.273242	0.273242	0.273242	93	6	87
ARAP2	CV-HIGH-REVEL-0.5	0.001	0.816599	0.516447	0.904874	0.568177	0.568177	0.568177	14	2	12
MEGF11	CV-HIGH-REVEL-0.5	0.001	0.816599	0.516447	0.904874	0.568177	0.568177	0.568177	14	2	12
RYR3	CV-HIGH-REVEL-0.5	0.001	0.81702	0.255991	0.448212	0.567905	0.567905	0.567905	59	7	52
PLEKHG6	HIGH-MOD	0.001	0.817311	-0.578873	0.52899	0.273825	0.273825	0.273825	42	2	40
CDC14A	HIGH-MOD	0.001	0.817501	1.17458	1.07356	0.273912	0.273912	0.273912	9	2	7
PARP8	HIGH-MOD	0.001	0.817501	1.17458	1.07356	0.273912	0.273912	0.273912	9	2	7
ME2	HIGH-MOD	0.001	0.817501	1.17458	1.07356	0.273912	0.273912	0.273912	9	2	7
GRINA	HIGH-MOD	0.001	0.817501	1.17458	1.07356	0.273912	0.273912	0.273912	9	2	7
AJAP1	HIGH-MOD	0.001	0.817501	1.17458	1.07356	0.273912	0.273912	0.273912	9	2	7
ADAM22	HIGH-MOD	0.001	0.817501	1.17458	1.07356	0.273912	0.273912	0.273912	9	2	7
SLC17A1	HIGH-MOD	0.001	0.817501	1.17458	1.07356	0.273912	0.273912	0.273912	9	2	7
CTSL	HIGH-MOD	0.001	0.817502	1.17457	1.07356	0.273912	0.273912	0.273912	9	2	7
SP140L	HIGH-MOD	0.001	0.817502	1.17457	1.07356	0.273912	0.273912	0.273912	9	2	7
STX3	HIGH-MOD	0.001	0.817502	1.17457	1.07356	0.273912	0.273912	0.273912	9	2	7
FAT1	HIGH-MOD	0.001	0.819517	0.249006	0.345317	0.470851	0.470851	0.470851	101	12	89
PDZRN3	HIGH-MOD	0.001	0.819727	0.74645	0.683706	0.274934	0.274934	0.274934	26	4	22
STARD9	CV-HIGH-REVEL-0.5	0.001	0.819817	0.712096	0.782129	0.362581	0.362581	0.362581	19	3	16
SH2D3C	HIGH-MOD	0.001	0.82006	0.455211	0.630781	0.470502	0.470502	0.470502	28	4	24
DLGAP4	HIGH-MOD	0.001	0.82006	0.455211	0.630781	0.470502	0.470502	0.470502	28	4	24
ATP10B	HIGH-MOD	0.001	0.820193	-0.429301	0.594763	0.470416	0.470416	0.470416	32	2	30
DVL1	HIGH-MOD	0.001	0.820193	-0.429301	0.594763	0.470416	0.470416	0.470416	32	2	30
AFAP1	HIGH-MOD	0.001	0.820193	-0.429301	0.594763	0.470416	0.470416	0.470416	32	2	30
QRICH2	HIGH-MOD	0.001	0.821398	0.400367	0.553711	0.469642	0.469642	0.469642	40	5	35
FLNB	CV-HIGH-REVEL-0.5	0.001	0.822399	0.522863	0.575837	0.363875	0.363875	0.363875	35	5	30
TMC6	HIGH-MOD	0.001	0.822694	0.541892	0.748041	0.468811	0.468811	0.468811	19	3	16
ZNF483	HIGH-MOD	0.001	0.822694	0.541892	0.748041	0.468811	0.468811	0.468811	19	3	16
ATP4A	HIGH-MOD	0.001	0.823972	0.650642	0.598382	0.276889	0.276889	0.276889	31	5	26
FREM3	HIGH-MOD	0.001	0.824043	0.363128	0.500297	0.467946	0.467946	0.467946	50	6	44
ROBO1	HIGH-MOD	0.001	0.824257	-0.429448	0.591487	0.46781	0.46781	0.46781	35	2	33
MYOM1	CV-HIGH-REVEL-0.5	0.001	0.824692	0.523478	0.904999	0.562974	0.562974	0.562974	15	2	13
KIF17	HIGH-MOD	0.001	0.824703	0.457984	0.630386	0.467524	0.467524	0.467524	29	4	25
VIRMA	HIGH-MOD	0.001	0.824703	0.457984	0.630386	0.467524	0.467524	0.467524	29	4	25
JAK3	HIGH-MOD	0.001	0.824703	0.457984	0.630386	0.467524	0.467524	0.467524	29	4	25
BCAN	HIGH-MOD	0.001	0.824704	0.457984	0.630386	0.467524	0.467524	0.467524	29	4	25
C5	HIGH-MOD	0.001	0.824704	0.457984	0.630386	0.467524	0.467524	0.467524	29	4	25
FANCD2	HIGH-MOD	0.001	0.824704	0.457984	0.630386	0.467524	0.467524	0.467524	29	4	25
MZF1	HIGH-MOD	0.001	0.825618	-0.433066	0.595306	0.466939	0.466939	0.466939	31	2	29
HMCN1	CV-HIGH-REVEL-0.5	0.001	0.827027	0.520594	0.576125	0.366201	0.366201	0.366201	34	5	29
CACTIN	HIGH-MOD	0.001	0.827861	0.545256	0.747122	0.465507	0.465507	0.465507	20	3	17
CYP4F11	HIGH-MOD	0.001	0.827861	0.545256	0.747122	0.465507	0.465507	0.465507	20	3	17
GORAB	HIGH-MOD	0.001	0.827861	0.545256	0.747122	0.465507	0.465507	0.465507	20	3	17
ENPP3	HIGH-MOD	0.001	0.827861	0.545256	0.747122	0.465507	0.465507	0.465507	20	3	17
IMPG1	HIGH-MOD	0.001	0.827861	0.545256	0.747122	0.465507	0.465507	0.465507	20	3	17
GRSF1	HIGH-MOD	0.001	0.827862	0.545256	0.747122	0.465507	0.465507	0.465507	20	3	17
CRISPLD2	HIGH-MOD	0.001	0.827862	0.545256	0.747122	0.465507	0.465507	0.465507	20	3	17
KIF1B	HIGH-MOD	0.001	0.828235	-0.575409	0.531365	0.278859	0.278859	0.278859	41	2	39
SPTBN2	HIGH-MOD	0.001	0.828241	0.529167	0.488666	0.278862	0.278862	0.278862	50	7	43
ARHGAP33	HIGH-MOD	0.001	0.829737	0.461262	0.630342	0.464312	0.464312	0.464312	30	4	26
TCF7	HIGH-MOD	0.001	0.830524	0.738903	0.683852	0.279919	0.279919	0.279919	24	4	20
NPAT	HIGH-MOD	0.001	0.830524	0.738903	0.683852	0.279919	0.279919	0.279919	24	4	20
PCDHGB2	HIGH-MOD	0.001	0.830524	0.738903	0.683852	0.279919	0.279919	0.279919	24	4	20
ANKRD50	HIGH-MOD	0.001	0.830524	0.738902	0.683852	0.27992	0.27992	0.27992	24	4	20
LRP5	HIGH-MOD	0.001	0.830524	0.738902	0.683852	0.27992	0.27992	0.27992	24	4	20
AHCTF1	HIGH-MOD	0.001	0.830691	-0.370649	0.505826	0.463705	0.463705	0.463705	48	3	45
NCOR2	HIGH-MOD	0.001	0.831057	-0.281275	0.383657	0.463472	0.463472	0.463472	83	6	77
TAS1R2	HIGH-MOD	0.001	0.832016	0.408384	0.556275	0.462863	0.462863	0.462863	37	5	32
ZNF493	HIGH-MOD	0.001	0.832016	0.408384	0.556275	0.462863	0.462863	0.462863	37	5	32
TULP4	HIGH-MOD	0.001	0.832631	0.368614	0.501665	0.462473	0.462473	0.462473	47	6	41
HIP1R	HIGH-MOD	0.001	0.832685	-0.572854	0.531282	0.280923	0.280923	0.280923	42	2	40
CSPP1	HIGH-MOD	0.001	0.832685	-0.572854	0.531282	0.280923	0.280923	0.280923	42	2	40
PDE6B	CV-HIGH-REVEL-0.5	0.001	0.832856	0.899929	1.00205	0.369138	0.369138	0.369138	13	2	11
AGBL1	HIGH-MOD	0.001	0.83317	0.641149	0.5949	0.281149	0.281149	0.281149	35	5	30
MRM3	HIGH-MOD	0.001	0.833575	0.549459	0.746787	0.461874	0.461874	0.461874	21	3	18
PEAR1	HIGH-MOD	0.001	0.833575	0.549459	0.746787	0.461874	0.461874	0.461874	21	3	18
LVRN	HIGH-MOD	0.001	0.833575	0.549459	0.746787	0.461874	0.461874	0.461874	21	3	18
TGM2	HIGH-MOD	0.001	0.833575	0.549459	0.746787	0.461874	0.461874	0.461874	21	3	18
MTSS2	HIGH-MOD	0.001	0.833575	0.54946	0.746788	0.461874	0.461874	0.461874	21	3	18
ERBB3	HIGH-MOD	0.001	0.833575	0.54946	0.746787	0.461874	0.461874	0.461874	21	3	18
TPSG1	HIGH-MOD	0.001	0.833575	0.54946	0.746788	0.461874	0.461874	0.461874	21	3	18
CACNA1E	HIGH-MOD	0.001	0.833604	-0.435092	0.591323	0.461856	0.461856	0.461856	33	2	31
FAM169A	HIGH-MOD	0.001	0.83478	0.705043	0.956616	0.461111	0.461111	0.461111	12	2	10
ADGRF4	HIGH-MOD	0.001	0.83478	0.705044	0.956616	0.461111	0.461111	0.461111	12	2	10
AKT1S1	HIGH-MOD	0.001	0.83478	0.705044	0.956616	0.461111	0.461111	0.461111	12	2	10
ATOH8	HIGH-MOD	0.001	0.83478	0.705044	0.956616	0.461111	0.461111	0.461111	12	2	10
POMC	HIGH-MOD	0.001	0.83478	0.705044	0.956616	0.461111	0.461111	0.461111	12	2	10
TENT4A	HIGH-MOD	0.001	0.83478	0.705044	0.956616	0.461111	0.461111	0.461111	12	2	10
TMEM276	HIGH-MOD	0.001	0.83478	0.705044	0.956616	0.461111	0.461111	0.461111	12	2	10
SP4	HIGH-MOD	0.001	0.83478	0.705044	0.956616	0.461111	0.461111	0.461111	12	2	10
SCG2	HIGH-MOD	0.001	0.83478	0.705044	0.956616	0.461111	0.461111	0.461111	12	2	10
GH2	HIGH-MOD	0.001	0.83478	0.705044	0.956616	0.461111	0.461111	0.461111	12	2	10
SAMD15	HIGH-MOD	0.001	0.83478	0.705044	0.956616	0.461111	0.461111	0.461111	12	2	10
PANK2	HIGH-MOD	0.001	0.83478	0.705044	0.956616	0.461111	0.461111	0.461111	12	2	10
SLC7A11	HIGH-MOD	0.001	0.83478	0.705044	0.956616	0.461111	0.461111	0.461111	12	2	10
ZNF232	HIGH-MOD	0.001	0.83478	0.705044	0.956616	0.461111	0.461111	0.461111	12	2	10
PON2	HIGH-MOD	0.001	0.83478	0.705044	0.956616	0.461111	0.461111	0.461111	12	2	10
PLK1	HIGH-MOD	0.001	0.83478	0.705044	0.956616	0.461111	0.461111	0.461111	12	2	10
OR5AU1	HIGH-MOD	0.001	0.83478	0.705044	0.956616	0.461111	0.461111	0.461111	12	2	10
LPP	HIGH-MOD	0.001	0.83478	0.705044	0.956616	0.461111	0.461111	0.461111	12	2	10
ANGPTL5	HIGH-MOD	0.001	0.83478	0.705044	0.956616	0.461111	0.461111	0.461111	12	2	10
KIF22	HIGH-MOD	0.001	0.83478	0.705044	0.956616	0.461111	0.461111	0.461111	12	2	10
HCLS1	HIGH-MOD	0.001	0.83478	0.705044	0.956616	0.461111	0.461111	0.461111	12	2	10
GIT2	HIGH-MOD	0.001	0.83478	0.705044	0.956616	0.461111	0.461111	0.461111	12	2	10
KRT83	HIGH-MOD	0.001	0.83478	0.705044	0.956616	0.461111	0.461111	0.461111	12	2	10
BLTP1	HIGH-MOD	0.001	0.835871	0.340286	0.460996	0.460421	0.460421	0.460421	56	7	49
TECTA	HIGH-MOD	0.001	0.837003	-0.33349	0.45107	0.459705	0.459705	0.459705	60	4	56
SCN7A	HIGH-MOD	0.001	0.83705	0.565026	0.52624	0.282956	0.282956	0.282956	41	6	35
AKAP6	HIGH-MOD	0.001	0.838539	-0.37461	0.505594	0.458736	0.458736	0.458736	46	3	43
SELENOO	HIGH-MOD	0.001	0.838807	-0.438555	0.591675	0.458567	0.458567	0.458567	32	2	30
MAMDC4	HIGH-MOD	0.001	0.839792	0.476699	0.445158	0.284236	0.284236	0.284236	56	8	48
RIN2	HIGH-MOD	0.001	0.83985	0.554519	0.747036	0.45791	0.45791	0.45791	22	3	19
OAS2	HIGH-MOD	0.001	0.83985	0.55452	0.747036	0.45791	0.45791	0.45791	22	3	19
C2orf78	HIGH-MOD	0.001	0.83985	0.55452	0.747036	0.45791	0.45791	0.45791	22	3	19
RTTN	HIGH-MOD	0.001	0.840898	0.413462	0.556189	0.45725	0.45725	0.45725	39	5	34
CAPN1	HIGH-MOD	0.001	0.84192	0.870292	0.814392	0.285232	0.285232	0.285232	18	3	15
MTIF2	HIGH-MOD	0.001	0.84192	0.870292	0.814392	0.285232	0.285232	0.285232	18	3	15
SLC47A1	HIGH-MOD	0.001	0.84192	0.870292	0.814392	0.285232	0.285232	0.285232	18	3	15
SHPK	HIGH-MOD	0.001	0.84192	0.870292	0.814392	0.285232	0.285232	0.285232	18	3	15
DCST1	HIGH-MOD	0.001	0.841921	0.870292	0.814392	0.285232	0.285232	0.285232	18	3	15
LAPTM4B	HIGH-MOD	0.001	0.841921	0.870292	0.814392	0.285232	0.285232	0.285232	18	3	15
AGTPBP1	HIGH-MOD	0.001	0.841921	0.870291	0.814392	0.285232	0.285232	0.285232	18	3	15
FDFT1	HIGH-MOD	0.001	0.841921	0.870291	0.814392	0.285232	0.285232	0.285232	18	3	15
ZNF611	HIGH-MOD	0.001	0.841921	0.870291	0.814392	0.285232	0.285232	0.285232	18	3	15
PCDHB14	HIGH-MOD	0.001	0.841921	0.870291	0.814392	0.285232	0.285232	0.285232	18	3	15
OSBPL6	HIGH-MOD	0.001	0.841921	0.870291	0.814392	0.285232	0.285232	0.285232	18	3	15
LTA4H	HIGH-MOD	0.001	0.841921	0.870291	0.814392	0.285232	0.285232	0.285232	18	3	15
GLYCTK	HIGH-MOD	0.001	0.841921	0.870291	0.814392	0.285232	0.285232	0.285232	18	3	15
CHRNA1	HIGH-MOD	0.001	0.842157	0.712026	0.956136	0.456458	0.456458	0.456458	13	2	11
MALT1	HIGH-MOD	0.001	0.842157	0.712026	0.956136	0.456458	0.456458	0.456458	13	2	11
SBSN	HIGH-MOD	0.001	0.842157	0.712026	0.956136	0.456458	0.456458	0.456458	13	2	11
ZFP28	HIGH-MOD	0.001	0.842157	0.712026	0.956136	0.456458	0.456458	0.456458	13	2	11
HAGH	HIGH-MOD	0.001	0.842157	0.712026	0.956136	0.456458	0.456458	0.456458	13	2	11
CCDC198	HIGH-MOD	0.001	0.842157	0.712026	0.956136	0.456458	0.456458	0.456458	13	2	11
ACVR1C	HIGH-MOD	0.001	0.842157	0.712026	0.956136	0.456458	0.456458	0.456458	13	2	11
AKAP8L	HIGH-MOD	0.001	0.842157	0.712026	0.956136	0.456458	0.456458	0.456458	13	2	11
COL25A1	HIGH-MOD	0.001	0.842157	0.712026	0.956136	0.456458	0.456458	0.456458	13	2	11
PDE8A	HIGH-MOD	0.001	0.842157	0.712026	0.956136	0.456458	0.456458	0.456458	13	2	11
P3H4	HIGH-MOD	0.001	0.842157	0.712026	0.956136	0.456458	0.456458	0.456458	13	2	11
TOE1	HIGH-MOD	0.001	0.842157	0.712026	0.956136	0.456458	0.456458	0.456458	13	2	11
WEE1	HIGH-MOD	0.001	0.842157	0.712026	0.956136	0.456458	0.456458	0.456458	13	2	11
OR2L5	HIGH-MOD	0.001	0.842157	0.712026	0.956136	0.456458	0.456458	0.456458	13	2	11
SIGLEC7	HIGH-MOD	0.001	0.842157	0.712026	0.956136	0.456458	0.456458	0.456458	13	2	11
CCDC8	HIGH-MOD	0.001	0.842157	0.712026	0.956136	0.456458	0.456458	0.456458	13	2	11
INTS7	HIGH-MOD	0.001	0.842157	0.712026	0.956136	0.456458	0.456458	0.456458	13	2	11
ABCC9	HIGH-MOD	0.001	0.842157	0.712026	0.956136	0.456458	0.456458	0.456458	13	2	11
EHD4	HIGH-MOD	0.001	0.842157	0.712026	0.956136	0.456458	0.456458	0.456458	13	2	11
INTS11	HIGH-MOD	0.001	0.842157	0.712026	0.956136	0.456458	0.456458	0.456458	13	2	11
OR4M1	HIGH-MOD	0.001	0.842157	0.712026	0.956136	0.456458	0.456458	0.456458	13	2	11
MEIOB	HIGH-MOD	0.001	0.842157	0.712026	0.956136	0.456458	0.456458	0.456458	13	2	11
MPL	HIGH-MOD	0.001	0.842157	0.712026	0.956136	0.456458	0.456458	0.456458	13	2	11
MINDY1	HIGH-MOD	0.001	0.842157	0.712026	0.956136	0.456458	0.456458	0.456458	13	2	11
CARD14	CV-HIGH	0.001	0.842318	0.762634	0.970575	0.432011	0.432011	0.432011	12	2	10
ZNF318	HIGH-MOD	0.001	0.842451	-0.438187	0.588174	0.456274	0.456274	0.456274	35	2	33
NR1H3	CV-HIGH-REVEL-0.5	0.001	0.84272	0.889677	1.00103	0.374133	0.374133	0.374133	12	2	10
TMPRSS15	CV-HIGH-REVEL-0.5	0.001	0.842721	0.889676	1.00103	0.374133	0.374133	0.374133	12	2	10
CD36	CV-HIGH-REVEL-0.5	0.001	0.843328	0.322484	0.541014	0.551126	0.551126	0.551126	39	5	34
CR1	HIGH-MOD	0.001	0.843457	0.634372	0.594514	0.285952	0.285952	0.285952	33	5	28
PALD1	HIGH-MOD	0.001	0.843458	0.634372	0.594514	0.285952	0.285952	0.285952	33	5	28
SPTAN1	HIGH-MOD	0.001	0.843458	0.634372	0.594514	0.285952	0.285952	0.285952	33	5	28
DNAH11	HIGH-MOD	0.001	0.843837	-0.254275	0.340652	0.455404	0.455404	0.455404	105	8	97
TSC2	HIGH-MOD	0.001	0.847847	0.631927	0.594763	0.288015	0.288015	0.288015	32	5	27
PCDH8	HIGH-MOD	0.001	0.848055	0.476435	0.634557	0.452764	0.452764	0.452764	28	4	24
ABCB11	HIGH-MOD	0.001	0.848055	0.476435	0.634557	0.452764	0.452764	0.452764	28	4	24
ATG2A	HIGH-MOD	0.001	0.848096	-0.49458	0.465606	0.288132	0.288132	0.288132	56	3	53
GBP5	HIGH-MOD	0.001	0.848303	0.865076	0.814563	0.28823	0.28823	0.28823	17	3	14
SLC13A3	HIGH-MOD	0.001	0.848303	0.865076	0.814563	0.28823	0.28823	0.28823	17	3	14
SLC22A11	HIGH-MOD	0.001	0.848303	0.865076	0.814563	0.28823	0.28823	0.28823	17	3	14
ZNF233	HIGH-MOD	0.001	0.848303	0.865076	0.814563	0.28823	0.28823	0.28823	17	3	14
ZSCAN5A	HIGH-MOD	0.001	0.848303	0.865076	0.814563	0.28823	0.28823	0.28823	17	3	14
DMGDH	HIGH-MOD	0.001	0.848303	0.865076	0.814563	0.28823	0.28823	0.28823	17	3	14
USP10	HIGH-MOD	0.001	0.848303	0.865076	0.814563	0.28823	0.28823	0.28823	17	3	14
ZNF160	HIGH-MOD	0.001	0.848303	0.865076	0.814563	0.28823	0.28823	0.28823	17	3	14
KBTBD13	HIGH-MOD	0.001	0.848303	0.865076	0.814563	0.28823	0.28823	0.28823	17	3	14
NUFIP1	HIGH-MOD	0.001	0.848303	0.865076	0.814563	0.28823	0.28823	0.28823	17	3	14
TMEM198	HIGH-MOD	0.001	0.848303	0.865076	0.814563	0.28823	0.28823	0.28823	17	3	14
NOP53	HIGH-MOD	0.001	0.848303	0.865076	0.814563	0.28823	0.28823	0.28823	17	3	14
SVOPL	HIGH-MOD	0.001	0.848303	0.865076	0.814563	0.28823	0.28823	0.28823	17	3	14
BRSK2	HIGH-MOD	0.001	0.848303	0.865076	0.814563	0.28823	0.28823	0.28823	17	3	14
NOP2	HIGH-MOD	0.001	0.848303	0.865076	0.814563	0.28823	0.28823	0.28823	17	3	14
N4BP2L2	HIGH-MOD	0.001	0.848303	0.865076	0.814563	0.28823	0.28823	0.28823	17	3	14
LCMT2	HIGH-MOD	0.001	0.848303	0.865076	0.814563	0.28823	0.28823	0.28823	17	3	14
LCA5	HIGH-MOD	0.001	0.848303	0.865076	0.814563	0.28823	0.28823	0.28823	17	3	14
SFSWAP	HIGH-MOD	0.001	0.848303	0.865076	0.814563	0.28823	0.28823	0.28823	17	3	14
GPR83	HIGH-MOD	0.001	0.848303	0.865076	0.814563	0.28823	0.28823	0.28823	17	3	14
GH1	HIGH-MOD	0.001	0.848303	0.865076	0.814563	0.28823	0.28823	0.28823	17	3	14
CDHR3	HIGH-MOD	0.001	0.848303	0.865076	0.814563	0.28823	0.28823	0.28823	17	3	14
BTN2A2	HIGH-MOD	0.001	0.848303	0.865076	0.814563	0.28823	0.28823	0.28823	17	3	14
KRT74	HIGH-MOD	0.001	0.848303	0.865076	0.814563	0.28823	0.28823	0.28823	17	3	14
DCBLD2	HIGH-MOD	0.001	0.848303	0.865076	0.814563	0.28823	0.28823	0.28823	17	3	14
VWF	HIGH-MOD	0.001	0.848524	0.317666	0.422821	0.452471	0.452471	0.452471	65	8	57
MYH8	CV-HIGH-REVEL-0.5	0.001	0.849919	-0.370613	0.615336	0.546979	0.546979	0.546979	32	2	30
SEMA4A	HIGH-MOD	0.001	0.850337	1.11754	1.05438	0.289189	0.289189	0.289189	12	2	10
EHD3	HIGH-MOD	0.001	0.850337	1.11754	1.05438	0.289189	0.289189	0.289189	12	2	10
ZNF555	HIGH-MOD	0.001	0.850469	0.720835	0.956879	0.451258	0.451258	0.451258	14	2	12
LOXL3	HIGH-MOD	0.001	0.850469	0.720835	0.956879	0.451258	0.451258	0.451258	14	2	12
QPCTL	HIGH-MOD	0.001	0.850469	0.720835	0.956879	0.451258	0.451258	0.451258	14	2	12
OR4A16	HIGH-MOD	0.001	0.850469	0.720836	0.956879	0.451258	0.451258	0.451258	14	2	12
NBEAL2	CV-HIGH-REVEL-0.5	0.001	0.851281	0.881933	1.00142	0.378491	0.378491	0.378491	11	2	9
SLIT2	CV-HIGH-REVEL-0.5	0.001	0.851281	0.881932	1.00142	0.378491	0.378491	0.378491	11	2	9
CAPN8	CV-HIGH-REVEL-0.5	0.001	0.851281	0.881932	1.00142	0.378491	0.378491	0.378491	11	2	9
ROM1	CV-HIGH-REVEL-0.5	0.001	0.851282	0.881932	1.00142	0.378491	0.378491	0.378491	11	2	9
ADAMTSL4	CV-HIGH-REVEL-0.5	0.001	0.851282	0.881932	1.00142	0.378491	0.378491	0.378491	11	2	9
THBS3	CV-HIGH-REVEL-0.5	0.001	0.851282	0.881932	1.00142	0.378491	0.378491	0.378491	11	2	9
DNPEP	CV-HIGH-REVEL-0.5	0.001	0.851282	0.881932	1.00142	0.378491	0.378491	0.378491	11	2	9
RELN	HIGH-MOD	0.001	0.851582	0.324968	0.430722	0.450566	0.450566	0.450566	62	8	54
CEP170B	HIGH-MOD	0.001	0.851678	-0.339281	0.449633	0.450506	0.450506	0.450506	60	4	56
SLC26A11	CV-HIGH-REVEL-0.5	0.001	0.85203	0.436208	0.721859	0.545655	0.545655	0.545655	22	3	19
DNAH2	CV-HIGH-REVEL-0.5	0.001	0.85203	0.436208	0.721859	0.545655	0.545655	0.545655	22	3	19
MLIP	HIGH-MOD	0.001	0.852048	-0.444083	0.588224	0.450276	0.450276	0.450276	33	2	31
ATP12A	HIGH-MOD	0.001	0.852048	-0.444083	0.588224	0.450276	0.450276	0.450276	33	2	31
CDK13	HIGH-MOD	0.001	0.852893	0.479414	0.634287	0.44975	0.44975	0.44975	29	4	25
INTS1	HIGH-MOD	0.001	0.853006	0.476742	0.450975	0.290449	0.290449	0.290449	58	8	50
INSC	HIGH-MOD	0.001	0.853039	0.717377	0.678626	0.290465	0.290465	0.290465	26	4	22
TRIM65	HIGH-MOD	0.001	0.853039	0.717377	0.678626	0.290465	0.290465	0.290465	26	4	22
PZP	HIGH-MOD	0.001	0.85304	0.717376	0.678626	0.290465	0.290465	0.290465	26	4	22
TNIK	HIGH-MOD	0.001	0.853751	0.861456	0.815491	0.290802	0.290802	0.290802	16	3	13
MAP3K6	HIGH-MOD	0.001	0.854112	0.514246	0.486979	0.290973	0.290973	0.290973	49	7	42
PCK2	CV-HIGH-REVEL-0.5	0.001	0.85472	0.556691	0.917394	0.543972	0.543972	0.543972	13	2	11
CAPN15	CV-HIGH-REVEL-0.5	0.001	0.85472	0.556691	0.917394	0.543972	0.543972	0.543972	13	2	11
MUC16	CV-HIGH-REVEL-0.5	0.001	0.85472	0.556691	0.917394	0.543972	0.543972	0.543972	13	2	11
CNTNAP4	CV-HIGH-REVEL-0.5	0.001	0.85472	0.556691	0.917394	0.543972	0.543972	0.543972	13	2	11
DOCK8	HIGH-MOD	0.001	0.855621	0.350877	0.462498	0.448058	0.448058	0.448058	56	7	49
ABCA13	HIGH-MOD	0.001	0.856154	0.363257	0.344687	0.29194	0.29194	0.29194	102	13	89
INF2	HIGH-MOD	0.001	0.856211	-0.444359	0.585247	0.447692	0.447692	0.447692	36	2	34
CDCA2	HIGH-MOD	0.001	0.856375	0.424429	0.558873	0.447591	0.447591	0.447591	37	5	32
POLG	HIGH-MOD	0.001	0.856375	0.424429	0.558873	0.447591	0.447591	0.447591	37	5	32
KMT2C	HIGH-MOD	0.001	0.856639	0.397301	0.37717	0.29217	0.29217	0.29217	85	11	74
TRIM5	HIGH-MOD	0.001	0.856941	0.573309	0.75433	0.44724	0.44724	0.44724	19	3	16
PTPN23	HIGH-MOD	0.001	0.857277	0.47387	0.450142	0.292472	0.292472	0.292472	62	8	54
THBS2	HIGH-MOD	0.001	0.858528	0.713536	0.678641	0.293067	0.293067	0.293067	25	4	21
MLYCD	HIGH-MOD	0.001	0.858528	0.713536	0.678641	0.293067	0.293067	0.293067	25	4	21
IFT74	HIGH-MOD	0.001	0.858528	0.713536	0.678641	0.293067	0.293067	0.293067	25	4	21
CAPN14	HIGH-MOD	0.001	0.858528	0.713536	0.678641	0.293067	0.293067	0.293067	25	4	21
CCDC87	HIGH-MOD	0.001	0.858528	0.713536	0.678641	0.293067	0.293067	0.293067	25	4	21
SLCO1B3	HIGH-MOD	0.001	0.858528	0.713535	0.678641	0.293067	0.293067	0.293067	25	4	21
PCLO	HIGH-MOD	0.001	0.859451	0.264698	0.347089	0.445688	0.445688	0.445688	100	12	88
FHOD3	HIGH-MOD	0.001	0.859577	-0.562951	0.535974	0.293565	0.293565	0.293565	41	2	39
SCAI	HIGH-MOD	0.001	0.85999	1.0334	0.984275	0.293762	0.293762	0.293762	10	2	8
SPINT1	HIGH-MOD	0.001	0.86022	1.10531	1.05301	0.293871	0.293871	0.293871	11	2	9
TOMM20L	HIGH-MOD	0.001	0.86022	1.10531	1.05301	0.293871	0.293871	0.293871	11	2	9
PARP15	HIGH-MOD	0.001	0.86022	1.10531	1.05301	0.293871	0.293871	0.293871	11	2	9
RASGRF2	HIGH-MOD	0.001	0.860221	1.10531	1.05301	0.293871	0.293871	0.293871	11	2	9
GYS2	HIGH-MOD	0.001	0.860221	1.10531	1.05301	0.293871	0.293871	0.293871	11	2	9
RC3H1	HIGH-MOD	0.001	0.860221	1.10531	1.05301	0.293871	0.293871	0.293871	11	2	9
AK3	HIGH-MOD	0.001	0.860221	1.10531	1.05301	0.293871	0.293871	0.293871	11	2	9
AKT2	HIGH-MOD	0.001	0.860221	1.10531	1.05301	0.293871	0.293871	0.293871	11	2	9
TMPRSS7	HIGH-MOD	0.001	0.860221	1.10531	1.05301	0.293872	0.293872	0.293872	11	2	9
TEKT1	HIGH-MOD	0.001	0.860221	1.10531	1.05301	0.293872	0.293872	0.293872	11	2	9
SLC16A4	HIGH-MOD	0.001	0.860221	1.10531	1.05301	0.293872	0.293872	0.293872	11	2	9
PNMA2	HIGH-MOD	0.001	0.860221	1.10531	1.05301	0.293872	0.293872	0.293872	11	2	9
MTFR1L	HIGH-MOD	0.001	0.860221	1.10531	1.05301	0.293872	0.293872	0.293872	11	2	9
GAP43	HIGH-MOD	0.001	0.860221	1.10531	1.05301	0.293872	0.293872	0.293872	11	2	9
HIF1A	HIGH-MOD	0.001	0.860221	1.10531	1.05301	0.293872	0.293872	0.293872	11	2	9
FEZ1	HIGH-MOD	0.001	0.860221	1.10531	1.05301	0.293872	0.293872	0.293872	11	2	9
CMTR1	HIGH-MOD	0.001	0.860221	1.10531	1.05301	0.293872	0.293872	0.293872	11	2	9
INMT	HIGH-MOD	0.001	0.860221	1.10531	1.05301	0.293872	0.293872	0.293872	11	2	9
PAPSS1	HIGH-MOD	0.001	0.860221	1.10531	1.05301	0.293872	0.293872	0.293872	11	2	9
MATCAP2	HIGH-MOD	0.001	0.860221	1.10531	1.05301	0.293872	0.293872	0.293872	11	2	9
TBATA	HIGH-MOD	0.001	0.860221	1.10531	1.05301	0.293872	0.293872	0.293872	11	2	9
RARRES1	HIGH-MOD	0.001	0.860221	1.10531	1.05301	0.293872	0.293872	0.293872	11	2	9
DDX54	HIGH-MOD	0.001	0.860599	-0.446795	0.584955	0.44498	0.44498	0.44498	35	2	33
IGSF22	HIGH-MOD	0.001	0.860599	-0.446795	0.584955	0.44498	0.44498	0.44498	35	2	33
LMF2	HIGH-MOD	0.001	0.860818	0.426942	0.558798	0.444846	0.444846	0.444846	38	5	33
USP42	HIGH-MOD	0.001	0.860818	0.426942	0.558798	0.444845	0.444845	0.444845	38	5	33
CRYBG1	HIGH-MOD	0.001	0.860913	-0.491913	0.468958	0.294201	0.294201	0.294201	52	3	49
DAAM2	CV-HIGH-REVEL-0.5	0.001	0.860974	0.675239	0.774753	0.383452	0.383452	0.383452	19	3	16
LLGL1	HIGH-MOD	0.001	0.861431	0.620124	0.591487	0.294448	0.294448	0.294448	35	5	30
ANK3	HIGH-MOD	0.001	0.862318	0.278021	0.363147	0.443921	0.443921	0.443921	92	11	81
ANKZF1	HIGH-MOD	0.001	0.862366	0.576992	0.75361	0.443892	0.443892	0.443892	20	3	17
KIAA0825	HIGH-MOD	0.001	0.862366	0.576992	0.75361	0.443892	0.443892	0.443892	20	3	17
QSOX2	HIGH-MOD	0.001	0.862366	0.576992	0.75361	0.443892	0.443892	0.443892	20	3	17
SLC15A2	HIGH-MOD	0.001	0.862366	0.576992	0.75361	0.443892	0.443892	0.443892	20	3	17
VWCE	HIGH-MOD	0.001	0.862366	0.576992	0.75361	0.443892	0.443892	0.443892	20	3	17
ZDHHC8	HIGH-MOD	0.001	0.862366	0.576992	0.75361	0.443892	0.443892	0.443892	20	3	17
FRMD4A	HIGH-MOD	0.001	0.862366	0.576992	0.75361	0.443892	0.443892	0.443892	20	3	17
SLC16A8	HIGH-MOD	0.001	0.862366	0.576992	0.75361	0.443892	0.443892	0.443892	20	3	17
FAM200B	HIGH-MOD	0.001	0.862366	0.576992	0.75361	0.443892	0.443892	0.443892	20	3	17
PLA2G6	HIGH-MOD	0.001	0.862366	0.576992	0.75361	0.443892	0.443892	0.443892	20	3	17
SYMPK	HIGH-MOD	0.001	0.862366	0.576992	0.75361	0.443892	0.443892	0.443892	20	3	17
INTU	HIGH-MOD	0.001	0.862366	0.576992	0.75361	0.443892	0.443892	0.443892	20	3	17
ARHGEF15	HIGH-MOD	0.001	0.862366	0.576992	0.75361	0.443892	0.443892	0.443892	20	3	17
DCLRE1A	HIGH-MOD	0.001	0.862366	0.576992	0.75361	0.443892	0.443892	0.443892	20	3	17
ERICH6B	HIGH-MOD	0.001	0.862366	0.576992	0.75361	0.443892	0.443892	0.443892	20	3	17
HKDC1	CV-HIGH-REVEL-0.5	0.001	0.86253	0.563097	0.916846	0.539105	0.539105	0.539105	14	2	12
PFKL	CV-HIGH-REVEL-0.5	0.001	0.86253	0.563097	0.916846	0.539105	0.539105	0.539105	14	2	12
ADAMTS20	CV-HIGH-REVEL-0.5	0.001	0.86253	0.563097	0.916846	0.539105	0.539105	0.539105	14	2	12
CNTNAP2	CV-HIGH-REVEL-0.5	0.001	0.86253	0.563097	0.916846	0.539105	0.539105	0.539105	14	2	12
PDHA2	CV-HIGH-REVEL-0.5	0.001	0.86253	0.563097	0.916846	0.539105	0.539105	0.539105	14	2	12
ADAMTS9	HIGH-MOD	0.001	0.862915	0.556188	0.531282	0.295155	0.295155	0.295155	42	6	36
HEXD	HIGH-MOD	0.001	0.863371	0.71061	0.679094	0.295373	0.295373	0.295373	24	4	20
CRACDL	HIGH-MOD	0.001	0.863371	0.71061	0.679094	0.295373	0.295373	0.295373	24	4	20
ZBTB49	HIGH-MOD	0.001	0.863742	0.693268	0.903798	0.443045	0.443045	0.443045	12	2	10
HK3	HIGH-MOD	0.001	0.863795	-0.560691	0.536049	0.295575	0.295575	0.295575	42	2	40
PCSK5	HIGH-MOD	0.001	0.864668	-0.433168	0.564008	0.442477	0.442477	0.442477	33	2	31
FASN	HIGH-MOD	0.001	0.864817	0.35671	0.464363	0.442385	0.442385	0.442385	53	7	46
TRIOBP	HIGH-MOD	0.001	0.865069	0.439926	0.421121	0.296183	0.296183	0.296183	67	9	58
ATP1A4	HIGH-MOD	0.001	0.865344	-0.449656	0.584944	0.442062	0.442062	0.442062	34	2	32
CC2D1A	HIGH-MOD	0.001	0.865344	-0.449656	0.584944	0.442062	0.442062	0.442062	34	2	32
DNAH9	CV-HIGH-REVEL-0.5	0.001	0.866109	0.56426	0.651024	0.386092	0.386092	0.386092	27	4	23
RGS12	HIGH-MOD	0.001	0.86663	0.616708	0.591261	0.29693	0.29693	0.29693	34	5	29
ESPNL	HIGH-MOD	0.001	0.866631	0.616708	0.591261	0.29693	0.29693	0.29693	34	5	29
GLI3	HIGH-MOD	0.001	0.866631	0.616708	0.591261	0.29693	0.29693	0.29693	34	5	29
CUL9	HIGH-MOD	0.001	0.868366	0.390357	0.50575	0.44021	0.44021	0.44021	45	6	39
FBN3	CV-HIGH-REVEL-0.5	0.001	0.868379	-0.323749	0.52246	0.535479	0.535479	0.535479	42	3	39
IPO4	HIGH-MOD	0.001	0.86838	0.581583	0.753489	0.440202	0.440202	0.440202	21	3	18
NFATC4	HIGH-MOD	0.001	0.86838	0.581583	0.753489	0.440202	0.440202	0.440202	21	3	18
CATSPER2	HIGH-MOD	0.001	0.86838	0.581583	0.753489	0.440202	0.440202	0.440202	21	3	18
PAFAH2	HIGH-MOD	0.001	0.86838	0.581583	0.753489	0.440202	0.440202	0.440202	21	3	18
CPD	HIGH-MOD	0.001	0.86838	0.581583	0.753489	0.440202	0.440202	0.440202	21	3	18
SLC30A5	HIGH-MOD	0.001	0.86838	0.581583	0.753489	0.440202	0.440202	0.440202	21	3	18
LINGO2	HIGH-MOD	0.001	0.86838	0.581583	0.753489	0.440202	0.440202	0.440202	21	3	18
HEPHL1	HIGH-MOD	0.001	0.86838	0.581583	0.753489	0.440202	0.440202	0.440202	21	3	18
CAMKK1	HIGH-MOD	0.001	0.86838	0.581583	0.753489	0.440202	0.440202	0.440202	21	3	18
GPR15	HIGH-MOD	0.001	0.868537	1.09653	1.05327	0.297843	0.297843	0.297843	10	2	8
MYEF2	HIGH-MOD	0.001	0.868537	1.09653	1.05327	0.297843	0.297843	0.297843	10	2	8
PAQR7	HIGH-MOD	0.001	0.868537	1.09653	1.05327	0.297843	0.297843	0.297843	10	2	8
RUFY2	HIGH-MOD	0.001	0.868537	1.09653	1.05327	0.297843	0.297843	0.297843	10	2	8
BMP7	HIGH-MOD	0.001	0.868537	1.09653	1.05327	0.297843	0.297843	0.297843	10	2	8
CENPT	HIGH-MOD	0.001	0.868537	1.09653	1.05327	0.297843	0.297843	0.297843	10	2	8
GPR149	HIGH-MOD	0.001	0.868538	1.09653	1.05327	0.297843	0.297843	0.297843	10	2	8
TNFRSF11B	HIGH-MOD	0.001	0.868538	1.09653	1.05327	0.297843	0.297843	0.297843	10	2	8
TDRP	HIGH-MOD	0.001	0.868538	1.09653	1.05327	0.297843	0.297843	0.297843	10	2	8
CRY2	HIGH-MOD	0.001	0.868538	1.09653	1.05327	0.297843	0.297843	0.297843	10	2	8
GBGT1	HIGH-MOD	0.001	0.868538	1.09653	1.05327	0.297843	0.297843	0.297843	10	2	8
SYT14	HIGH-MOD	0.001	0.868538	1.09653	1.05327	0.297843	0.297843	0.297843	10	2	8
MOCS3	HIGH-MOD	0.001	0.868538	1.09653	1.05327	0.297843	0.297843	0.297843	10	2	8
PUS3	HIGH-MOD	0.001	0.868538	1.09653	1.05327	0.297843	0.297843	0.297843	10	2	8
CELF6	HIGH-MOD	0.001	0.868538	1.09653	1.05327	0.297843	0.297843	0.297843	10	2	8
ZKSCAN7	HIGH-MOD	0.001	0.868538	1.09653	1.05327	0.297843	0.297843	0.297843	10	2	8
U2AF1L4	HIGH-MOD	0.001	0.868538	1.09653	1.05327	0.297843	0.297843	0.297843	10	2	8
TRABD	HIGH-MOD	0.001	0.868538	1.09653	1.05327	0.297843	0.297843	0.297843	10	2	8
STARD7	HIGH-MOD	0.001	0.868538	1.09653	1.05327	0.297843	0.297843	0.297843	10	2	8
SPATA33	HIGH-MOD	0.001	0.868538	1.09653	1.05327	0.297843	0.297843	0.297843	10	2	8
SDC3	HIGH-MOD	0.001	0.868538	1.09653	1.05327	0.297843	0.297843	0.297843	10	2	8
ZNF154	HIGH-MOD	0.001	0.868538	1.09653	1.05327	0.297843	0.297843	0.297843	10	2	8
MDM2	HIGH-MOD	0.001	0.868538	1.09653	1.05327	0.297843	0.297843	0.297843	10	2	8
MAPK3	HIGH-MOD	0.001	0.868538	1.09653	1.05327	0.297843	0.297843	0.297843	10	2	8
LCN1	HIGH-MOD	0.001	0.868538	1.09653	1.05327	0.297843	0.297843	0.297843	10	2	8
HSPBAP1	HIGH-MOD	0.001	0.868538	1.09653	1.05327	0.297843	0.297843	0.297843	10	2	8
DEF8	HIGH-MOD	0.001	0.868538	1.09653	1.05327	0.297843	0.297843	0.297843	10	2	8
CIB2	HIGH-MOD	0.001	0.868538	1.09653	1.05327	0.297843	0.297843	0.297843	10	2	8
RPL13A	HIGH-MOD	0.001	0.868538	1.09653	1.05327	0.297843	0.297843	0.297843	10	2	8
BCO2	HIGH-MOD	0.001	0.868538	1.09653	1.05327	0.297843	0.297843	0.297843	10	2	8
MSRA	HIGH-MOD	0.001	0.868538	1.09653	1.05327	0.297843	0.297843	0.297843	10	2	8
TMX1	HIGH-MOD	0.001	0.868538	1.09653	1.05327	0.297843	0.297843	0.297843	10	2	8
SAMD14	HIGH-MOD	0.001	0.868538	1.09653	1.05327	0.297843	0.297843	0.297843	10	2	8
SHE	HIGH-MOD	0.001	0.868538	1.09653	1.05327	0.297843	0.297843	0.297843	10	2	8
SLC22A7	HIGH-MOD	0.001	0.868538	1.09653	1.05327	0.297843	0.297843	0.297843	10	2	8
ZBTB7C	HIGH-MOD	0.001	0.868538	1.09653	1.05327	0.297843	0.297843	0.297843	10	2	8
EFEMP2	HIGH-MOD	0.001	0.868538	1.09653	1.05327	0.297843	0.297843	0.297843	10	2	8
CYP27B1	HIGH-MOD	0.001	0.868538	1.09653	1.05327	0.297843	0.297843	0.297843	10	2	8
DSP	HIGH-MOD	0.001	0.86927	-0.487513	0.468621	0.298194	0.298194	0.298194	54	3	51
ADD1	HIGH-MOD	0.001	0.870429	0.804045	0.773777	0.29875	0.29875	0.29875	17	3	14
NOL8	HIGH-MOD	0.001	0.870452	-0.45295	0.585213	0.438936	0.438936	0.438936	33	2	31
DMXL1	HIGH-MOD	0.001	0.872256	0.392267	0.505594	0.437835	0.437835	0.437835	46	6	40
DNMT3A	HIGH-MOD	0.001	0.872256	0.392267	0.505594	0.437835	0.437835	0.437835	46	6	40
SIPA1L3	HIGH-MOD	0.001	0.872987	-0.485764	0.468669	0.29998	0.29998	0.29998	55	3	52
AREG	HIGH-MOD	0.001	0.873118	1.03673	1.00037	0.300043	0.300043	0.300043	11	2	9
OLFML2A	HIGH-MOD	0.001	0.87358	0.698851	0.674654	0.300265	0.300265	0.300265	28	4	24
PPP1R26	HIGH-MOD	0.001	0.874189	-0.452717	0.582013	0.436659	0.436659	0.436659	36	2	34
FAM120A	HIGH-MOD	0.001	0.874955	0.756745	0.971883	0.436193	0.436193	0.436193	11	2	9
ACP2	HIGH-MOD	0.001	0.874955	0.756745	0.971883	0.436193	0.436193	0.436193	11	2	9
ZBTB43	HIGH-MOD	0.001	0.874955	0.756745	0.971883	0.436193	0.436193	0.436193	11	2	9
MAPK4	HIGH-MOD	0.001	0.874955	0.756745	0.971883	0.436193	0.436193	0.436193	11	2	9
MED1	HIGH-MOD	0.001	0.875	0.587103	0.753968	0.436166	0.436166	0.436166	22	3	19
ELN	HIGH-MOD	0.001	0.875565	0.611684	0.591675	0.301221	0.301221	0.301221	32	5	27
IFT172	HIGH-MOD	0.001	0.875932	-0.456688	0.585763	0.435599	0.435599	0.435599	32	2	30
ATXN7	HIGH-MOD	0.001	0.876212	0.832947	0.806221	0.301534	0.301534	0.301534	19	3	16
NPAS4	HIGH-MOD	0.001	0.876212	0.832947	0.806221	0.301534	0.301534	0.301534	19	3	16
IGDCC4	HIGH-MOD	0.001	0.876212	0.832947	0.806221	0.301534	0.301534	0.301534	19	3	16
ATOSA	HIGH-MOD	0.001	0.876212	0.832947	0.806221	0.301534	0.301534	0.301534	19	3	16
HSD17B1	HIGH-MOD	0.001	0.876212	0.832947	0.806221	0.301534	0.301534	0.301534	19	3	16
GSN	HIGH-MOD	0.001	0.876212	0.832947	0.806221	0.301534	0.301534	0.301534	19	3	16
KMT2E	HIGH-MOD	0.001	0.876673	0.498256	0.638454	0.43515	0.43515	0.43515	28	4	24
PKN1	HIGH-MOD	0.001	0.876895	0.438543	0.561774	0.435015	0.435015	0.435015	36	5	31
TONSL	HIGH-MOD	0.001	0.878151	0.545781	0.529293	0.30247	0.30247	0.30247	44	6	38
KIF1A	HIGH-MOD	0.001	0.878761	0.428635	0.547733	0.433884	0.433884	0.433884	36	5	31
KIF26A	CV-HIGH-REVEL-0.5	0.001	0.879606	0.656521	0.768703	0.393069	0.393069	0.393069	22	3	19
CHTF18	HIGH-MOD	0.001	0.879696	0.363716	0.464204	0.433318	0.433318	0.433318	57	7	50
UNC5B	HIGH-MOD	0.001	0.880096	0.693616	0.673972	0.30341	0.30341	0.30341	27	4	23
CELSR3	HIGH-MOD	0.001	0.880885	0.318142	0.405405	0.4326	0.4326	0.4326	72	9	63
PER1	HIGH-MOD	0.001	0.881166	0.440834	0.561543	0.43243	0.43243	0.43243	37	5	32
TENM4	CV-HIGH-REVEL-0.5	0.001	0.881467	0.460157	0.72817	0.527428	0.527428	0.527428	21	3	18
HIVEP2	HIGH-MOD	0.001	0.881718	0.501466	0.638315	0.432097	0.432097	0.432097	29	4	25
TXNDC11	HIGH-MOD	0.001	0.881718	0.501466	0.638315	0.432097	0.432097	0.432097	29	4	25
NCBP3	HIGH-MOD	0.001	0.881859	0.762634	0.970575	0.432011	0.432011	0.432011	12	2	10
SDS	HIGH-MOD	0.001	0.881859	0.762634	0.970575	0.432011	0.432011	0.432011	12	2	10
HTRA1	HIGH-MOD	0.001	0.881859	0.762634	0.970575	0.432011	0.432011	0.432011	12	2	10
AKR1E2	HIGH-MOD	0.001	0.881859	0.762634	0.970575	0.432011	0.432011	0.432011	12	2	10
POPDC2	HIGH-MOD	0.001	0.881859	0.762634	0.970575	0.432011	0.432011	0.432011	12	2	10
KRT2	HIGH-MOD	0.001	0.881859	0.762634	0.970575	0.432011	0.432011	0.432011	12	2	10
FFAR1	HIGH-MOD	0.001	0.881859	0.762634	0.970575	0.432011	0.432011	0.432011	12	2	10
CEACAM18	HIGH-MOD	0.001	0.881859	0.762634	0.970575	0.432011	0.432011	0.432011	12	2	10
MEF2B	HIGH-MOD	0.001	0.881859	0.762634	0.970575	0.432011	0.432011	0.432011	12	2	10
PUSL1	HIGH-MOD	0.001	0.881859	0.762634	0.970575	0.432011	0.432011	0.432011	12	2	10
ZNF879	HIGH-MOD	0.001	0.881859	0.762634	0.970575	0.432011	0.432011	0.432011	12	2	10
WWP1	HIGH-MOD	0.001	0.881859	0.762634	0.970575	0.432011	0.432011	0.432011	12	2	10
SLC36A2	HIGH-MOD	0.001	0.881859	0.762634	0.970575	0.432011	0.432011	0.432011	12	2	10
SGK1	HIGH-MOD	0.001	0.881859	0.762634	0.970575	0.432011	0.432011	0.432011	12	2	10
RPH3A	HIGH-MOD	0.001	0.881859	0.762634	0.970575	0.432011	0.432011	0.432011	12	2	10
PCSK7	HIGH-MOD	0.001	0.881859	0.762634	0.970575	0.432011	0.432011	0.432011	12	2	10
LRRC53	HIGH-MOD	0.001	0.881859	0.762634	0.970575	0.432011	0.432011	0.432011	12	2	10
MCOLN3	HIGH-MOD	0.001	0.881859	0.762634	0.970575	0.432011	0.432011	0.432011	12	2	10
HES4	HIGH-MOD	0.001	0.881859	0.762634	0.970575	0.432011	0.432011	0.432011	12	2	10
GP2	HIGH-MOD	0.001	0.881859	0.762634	0.970575	0.432011	0.432011	0.432011	12	2	10
DTNA	HIGH-MOD	0.001	0.881859	0.762634	0.970575	0.432011	0.432011	0.432011	12	2	10
DNAJB9	HIGH-MOD	0.001	0.881859	0.762634	0.970575	0.432011	0.432011	0.432011	12	2	10
DCAF13	HIGH-MOD	0.001	0.881859	0.762634	0.970575	0.432011	0.432011	0.432011	12	2	10
CCDC30	HIGH-MOD	0.001	0.881859	0.762634	0.970575	0.432011	0.432011	0.432011	12	2	10
INHA	HIGH-MOD	0.001	0.881859	0.762634	0.970575	0.432011	0.432011	0.432011	12	2	10
GARIN3	HIGH-MOD	0.001	0.881859	0.762634	0.970575	0.432011	0.432011	0.432011	12	2	10
MMP13	HIGH-MOD	0.001	0.881859	0.762634	0.970575	0.432011	0.432011	0.432011	12	2	10
OR52W1	HIGH-MOD	0.001	0.881859	0.762634	0.970575	0.432011	0.432011	0.432011	12	2	10
FAM98C	HIGH-MOD	0.001	0.881859	0.762634	0.970575	0.432011	0.432011	0.432011	12	2	10
ZNF502	HIGH-MOD	0.001	0.881859	0.762634	0.970575	0.432011	0.432011	0.432011	12	2	10
NMT2	HIGH-MOD	0.001	0.881859	0.762634	0.970575	0.432011	0.432011	0.432011	12	2	10
ZNF491	HIGH-MOD	0.001	0.881859	0.762634	0.970575	0.432011	0.432011	0.432011	12	2	10
ATP6V1H	HIGH-MOD	0.001	0.881859	0.762634	0.970575	0.432011	0.432011	0.432011	12	2	10
DLL3	HIGH-MOD	0.001	0.881859	0.762634	0.970575	0.432011	0.432011	0.432011	12	2	10
OR4D2	HIGH-MOD	0.001	0.881859	0.762634	0.970575	0.432011	0.432011	0.432011	12	2	10
PRKCD	HIGH-MOD	0.001	0.881859	0.762634	0.970575	0.432011	0.432011	0.432011	12	2	10
NFKBIB	HIGH-MOD	0.001	0.881859	0.762634	0.970575	0.432011	0.432011	0.432011	12	2	10
DRAXIN	HIGH-MOD	0.001	0.881859	0.762634	0.970575	0.432011	0.432011	0.432011	12	2	10
DYRK1A	HIGH-MOD	0.001	0.881859	0.762634	0.970575	0.432011	0.432011	0.432011	12	2	10
FASTKD5	HIGH-MOD	0.001	0.881859	0.762634	0.970575	0.432011	0.432011	0.432011	12	2	10
IFNA16	HIGH-MOD	0.001	0.881859	0.762634	0.970575	0.432011	0.432011	0.432011	12	2	10
KRT32	HIGH-MOD	0.001	0.881859	0.762634	0.970575	0.432011	0.432011	0.432011	12	2	10
NXPH3	HIGH-MOD	0.001	0.881859	0.762634	0.970575	0.432011	0.432011	0.432011	12	2	10
WDR20	HIGH-MOD	0.001	0.881859	0.762634	0.970575	0.432011	0.432011	0.432011	12	2	10
XRN2	HIGH-MOD	0.001	0.881859	0.762634	0.970575	0.432011	0.432011	0.432011	12	2	10
ZNF329	HIGH-MOD	0.001	0.881859	0.762634	0.970575	0.432011	0.432011	0.432011	12	2	10
TRAP1	HIGH-MOD	0.001	0.882213	-0.555603	0.541014	0.304436	0.304436	0.304436	39	2	37
KLB	HIGH-MOD	0.001	0.882908	0.577572	0.734046	0.431379	0.431379	0.431379	22	3	19
ZNF717	HIGH-MOD	0.001	0.882952	0.542901	0.529038	0.304795	0.304795	0.304795	43	6	37
ADAT3	HIGH-MOD	0.001	0.883157	0.826876	0.805927	0.304894	0.304894	0.304894	18	3	15
PHGDH	HIGH-MOD	0.001	0.883157	0.826876	0.805927	0.304894	0.304894	0.304894	18	3	15
CDH17	HIGH-MOD	0.001	0.883157	0.826876	0.805927	0.304894	0.304894	0.304894	18	3	15
MROH8	HIGH-MOD	0.001	0.883157	0.826876	0.805927	0.304894	0.304894	0.304894	18	3	15
PUM2	HIGH-MOD	0.001	0.883157	0.826876	0.805927	0.304894	0.304894	0.304894	18	3	15
R3HCC1	HIGH-MOD	0.001	0.883157	0.826876	0.805927	0.304894	0.304894	0.304894	18	3	15
SLC12A2	HIGH-MOD	0.001	0.883157	0.826876	0.805927	0.304894	0.304894	0.304894	18	3	15
SLC29A4	HIGH-MOD	0.001	0.883157	0.826876	0.805927	0.304894	0.304894	0.304894	18	3	15
SLC45A1	HIGH-MOD	0.001	0.883157	0.826876	0.805927	0.304894	0.304894	0.304894	18	3	15
MEIS3	HIGH-MOD	0.001	0.883157	0.826876	0.805927	0.304894	0.304894	0.304894	18	3	15
RNF10	HIGH-MOD	0.001	0.883157	0.826876	0.805927	0.304894	0.304894	0.304894	18	3	15
ITGA8	HIGH-MOD	0.001	0.883157	0.826876	0.805927	0.304894	0.304894	0.304894	18	3	15
SLC13A2	HIGH-MOD	0.001	0.884071	0.731694	0.928508	0.430678	0.430678	0.430678	12	2	10
WDR24	HIGH-MOD	0.001	0.885975	0.689277	0.673718	0.306264	0.306264	0.306264	26	4	22
TXNDC16	HIGH-MOD	0.001	0.885975	0.689277	0.673718	0.306264	0.306264	0.306264	26	4	22
ZNF347	HIGH-MOD	0.001	0.885975	0.689277	0.673718	0.306264	0.306264	0.306264	26	4	22
EML6	HIGH-MOD	0.001	0.886239	0.494543	0.483508	0.306392	0.306392	0.306392	52	7	45
DOCK5	HIGH-MOD	0.001	0.887003	-0.552729	0.540812	0.306764	0.306764	0.306764	40	2	38
FAM83C	HIGH-MOD	0.001	0.887204	0.505248	0.638539	0.428794	0.428794	0.428794	30	4	26
TRRAP	HIGH-MOD	0.001	0.887204	0.505248	0.638539	0.428794	0.428794	0.428794	30	4	26
DOCK9	HIGH-MOD	0.001	0.887204	0.505248	0.638539	0.428794	0.428794	0.428794	30	4	26
BOD1L1	HIGH-MOD	0.001	0.888188	0.343017	0.432955	0.428204	0.428204	0.428204	62	8	54
PKD1	HIGH-MOD	0.001	0.888277	0.312334	0.305992	0.307385	0.307385	0.307385	132	16	116
NR1I2	HIGH-MOD	0.001	0.889205	0.822307	0.806365	0.307837	0.307837	0.307837	17	3	14
CPT1C	HIGH-MOD	0.001	0.889205	0.822307	0.806365	0.307837	0.307837	0.307837	17	3	14
PLG	HIGH-MOD	0.001	0.889205	0.822307	0.806365	0.307837	0.307837	0.307837	17	3	14
TLL1	HIGH-MOD	0.001	0.889205	0.822307	0.806365	0.307837	0.307837	0.307837	17	3	14
TMEM231	HIGH-MOD	0.001	0.889205	0.822307	0.806365	0.307837	0.307837	0.307837	17	3	14
IL17RB	HIGH-MOD	0.001	0.889205	0.822307	0.806365	0.307838	0.307838	0.307838	17	3	14
TRPC4AP	HIGH-MOD	0.001	0.889205	0.822307	0.806365	0.307838	0.307838	0.307838	17	3	14
NALCN	CV-HIGH-REVEL-0.5	0.001	0.889321	0.832994	0.985826	0.398127	0.398127	0.398127	13	2	11
SLC4A2	CV-HIGH-REVEL-0.5	0.001	0.889322	0.832994	0.985826	0.398127	0.398127	0.398127	13	2	11
MYO1A	HIGH-MOD	0.001	0.889444	0.599658	0.588174	0.307954	0.307954	0.307954	35	5	30
CCND3	HIGH-MOD	0.001	0.88977	0.770516	0.970549	0.427256	0.427256	0.427256	13	2	11
B4GALNT1	HIGH-MOD	0.001	0.88977	0.770516	0.970549	0.427256	0.427256	0.427256	13	2	11
NNMT	HIGH-MOD	0.001	0.88977	0.770516	0.970549	0.427256	0.427256	0.427256	13	2	11
STX5	HIGH-MOD	0.001	0.88977	0.770516	0.970549	0.427256	0.427256	0.427256	13	2	11
PLCB4	HIGH-MOD	0.001	0.88977	0.770516	0.970549	0.427256	0.427256	0.427256	13	2	11
SLC5A9	HIGH-MOD	0.001	0.88977	0.770516	0.970549	0.427256	0.427256	0.427256	13	2	11
DHPS	HIGH-MOD	0.001	0.88977	0.770516	0.970549	0.427256	0.427256	0.427256	13	2	11
ZNF304	HIGH-MOD	0.001	0.88977	0.770516	0.970549	0.427256	0.427256	0.427256	13	2	11
WLS	HIGH-MOD	0.001	0.88977	0.770516	0.970549	0.427256	0.427256	0.427256	13	2	11
USP6NL	HIGH-MOD	0.001	0.88977	0.770516	0.970549	0.427256	0.427256	0.427256	13	2	11
TRIML1	HIGH-MOD	0.001	0.88977	0.770516	0.970549	0.427256	0.427256	0.427256	13	2	11
TENT5B	HIGH-MOD	0.001	0.88977	0.770516	0.970549	0.427256	0.427256	0.427256	13	2	11
UPF3A	HIGH-MOD	0.001	0.88977	0.770516	0.970549	0.427256	0.427256	0.427256	13	2	11
MTERF4	HIGH-MOD	0.001	0.88977	0.770516	0.970549	0.427256	0.427256	0.427256	13	2	11
RNASE9	HIGH-MOD	0.001	0.88977	0.770516	0.970549	0.427256	0.427256	0.427256	13	2	11
MPHOSPH8	HIGH-MOD	0.001	0.88977	0.770516	0.970549	0.427256	0.427256	0.427256	13	2	11
ICE2	HIGH-MOD	0.001	0.88977	0.770516	0.970549	0.427256	0.427256	0.427256	13	2	11
GALNT16	HIGH-MOD	0.001	0.88977	0.770516	0.970549	0.427256	0.427256	0.427256	13	2	11
SLC25A41	HIGH-MOD	0.001	0.889771	0.770516	0.970549	0.427256	0.427256	0.427256	13	2	11
EIF2AK1	HIGH-MOD	0.001	0.889771	0.770516	0.970549	0.427256	0.427256	0.427256	13	2	11
PVRIG	HIGH-MOD	0.001	0.889771	0.770516	0.970549	0.427256	0.427256	0.427256	13	2	11
TMC7	HIGH-MOD	0.001	0.889771	0.770516	0.970549	0.427256	0.427256	0.427256	13	2	11
KATNAL2	HIGH-MOD	0.001	0.889771	0.770516	0.970549	0.427256	0.427256	0.427256	13	2	11
BPIFB6	HIGH-MOD	0.001	0.889771	0.770516	0.970549	0.427256	0.427256	0.427256	13	2	11
TNS1	HIGH-MOD	0.001	0.890484	0.403408	0.507667	0.426828	0.426828	0.426828	45	6	39
SORL1	HIGH-MOD	0.001	0.890484	0.403408	0.507667	0.426828	0.426828	0.426828	45	6	39
KAT6B	HIGH-MOD	0.001	0.89073	0.446583	0.561823	0.426681	0.426681	0.426681	39	5	34
ZWILCH	HIGH-MOD	0.001	0.891228	0.685814	0.673892	0.308825	0.308825	0.308825	25	4	21
NOC2L	HIGH-MOD	0.001	0.891228	0.685814	0.673892	0.308825	0.308825	0.308825	25	4	21
NELL1	HIGH-MOD	0.001	0.891228	0.685814	0.673892	0.308825	0.308825	0.308825	25	4	21
LTK	HIGH-MOD	0.001	0.892109	-0.460955	0.57887	0.425857	0.425857	0.425857	36	2	34
SAMD11	HIGH-MOD	0.001	0.892109	-0.460955	0.57887	0.425857	0.425857	0.425857	36	2	34
KMT2D	HIGH-MOD	0.001	0.892165	-0.302257	0.379548	0.425823	0.425823	0.425823	84	6	78
WDR7	HIGH-MOD	0.001	0.892192	0.605946	0.760869	0.425807	0.425807	0.425807	19	3	16
PGGHG	HIGH-MOD	0.001	0.892192	0.605946	0.760869	0.425807	0.425807	0.425807	19	3	16
PIEZO2	HIGH-MOD	0.001	0.893036	0.45542	0.448322	0.30971	0.30971	0.30971	58	8	50
ANK2	HIGH-MOD	0.001	0.894262	0.490496	0.483452	0.310311	0.310311	0.310311	50	7	43
CEP95	HIGH-MOD	0.001	0.894367	0.819219	0.807539	0.310362	0.310362	0.310362	16	3	13
CFAP44	HIGH-MOD	0.001	0.894452	0.59651	0.588057	0.310404	0.310404	0.310404	34	5	29
CEL	HIGH-MOD	0.001	0.895861	0.683215	0.674496	0.311095	0.311095	0.311095	24	4	20
LIG1	HIGH-MOD	0.001	0.895861	0.683215	0.674496	0.311095	0.311095	0.311095	24	4	20
STIM2	HIGH-MOD	0.001	0.895861	0.683215	0.674496	0.311095	0.311095	0.311095	24	4	20
EIF4G3	HIGH-MOD	0.001	0.896738	-0.463645	0.57879	0.423098	0.423098	0.423098	35	2	33
PRDM2	HIGH-MOD	0.001	0.896738	-0.463645	0.57879	0.423098	0.423098	0.423098	35	2	33
ITGAX	HIGH-MOD	0.001	0.896738	-0.463645	0.57879	0.423098	0.423098	0.423098	35	2	33
COL28A1	HIGH-MOD	0.001	0.896738	-0.463645	0.57879	0.423098	0.423098	0.423098	35	2	33
GPR158	HIGH-MOD	0.001	0.897896	0.609996	0.760358	0.42241	0.42241	0.42241	20	3	17
TRAPPC10	HIGH-MOD	0.001	0.897896	0.609996	0.760358	0.42241	0.42241	0.42241	20	3	17
KCNH4	HIGH-MOD	0.001	0.897896	0.609996	0.760358	0.42241	0.42241	0.42241	20	3	17
SLC10A2	HIGH-MOD	0.001	0.897896	0.609996	0.760358	0.42241	0.42241	0.42241	20	3	17
BLOC1S1	HIGH-MOD	0.001	0.897896	0.609996	0.760358	0.42241	0.42241	0.42241	20	3	17
FGFRL1	HIGH-MOD	0.001	0.897896	0.609996	0.760358	0.42241	0.42241	0.42241	20	3	17
CHRNA4	HIGH-MOD	0.001	0.897896	0.609996	0.760358	0.422409	0.422409	0.422409	20	3	17
OVCH1	HIGH-MOD	0.001	0.897896	0.609996	0.760358	0.422409	0.422409	0.422409	20	3	17
OXR1	HIGH-MOD	0.001	0.897896	0.609996	0.760358	0.422409	0.422409	0.422409	20	3	17
SEMA4G	HIGH-MOD	0.001	0.897896	0.609996	0.760358	0.422409	0.422409	0.422409	20	3	17
TBX1	HIGH-MOD	0.001	0.897896	0.609996	0.760358	0.422409	0.422409	0.422409	20	3	17
TLR3	HIGH-MOD	0.001	0.897896	0.609996	0.760358	0.422409	0.422409	0.422409	20	3	17
ABCA2	CV-HIGH-REVEL-0.5	0.001	0.898622	0.824033	0.985356	0.402998	0.402998	0.402998	12	2	10
SLC19A1	CV-HIGH-REVEL-0.5	0.001	0.898622	0.824033	0.985356	0.402998	0.402998	0.402998	12	2	10
L3MBTL1	CV-HIGH-REVEL-0.5	0.001	0.898622	0.824033	0.985356	0.402998	0.402998	0.402998	12	2	10
SETMAR	HIGH-MOD	0.001	0.898723	0.780453	0.971804	0.421919	0.421919	0.421919	14	2	12
TACC2	HIGH-MOD	0.001	0.899339	0.398632	0.394938	0.312804	0.312804	0.312804	78	10	68
ZNF217	HIGH-MOD	0.001	0.901097	0.517839	0.642851	0.420511	0.420511	0.420511	27	4	23
RIPOR1	HIGH-MOD	0.001	0.901097	0.517839	0.642851	0.420511	0.420511	0.420511	27	4	23
MAGI2	HIGH-MOD	0.001	0.901097	0.517839	0.642851	0.420511	0.420511	0.420511	27	4	23
SMTN	HIGH-MOD	0.001	0.901097	0.517839	0.642851	0.420511	0.420511	0.420511	27	4	23
NPHP4	CV-HIGH-REVEL-0.5	0.001	0.901549	0.63989	0.767671	0.404536	0.404536	0.404536	19	3	16
COL24A1	HIGH-MOD	0.001	0.901738	-0.46677	0.578981	0.420132	0.420132	0.420132	34	2	32
FAM186A	HIGH-MOD	0.001	0.901804	-0.475184	0.471963	0.314019	0.314019	0.314019	55	3	52
PTPRD	HIGH-MOD	0.001	0.901804	-0.475184	0.471963	0.314019	0.314019	0.314019	55	3	52
TRPM5	CV-HIGH-REVEL-0.5	0.001	0.902161	0.605444	0.929619	0.514864	0.514864	0.514864	13	2	11
ATP10B	CV-HIGH-REVEL-0.5	0.001	0.902162	0.605445	0.929619	0.514864	0.514864	0.514864	13	2	11
CAPN11	CV-HIGH-REVEL-0.5	0.001	0.902162	0.605445	0.929619	0.514864	0.514864	0.514864	13	2	11
SIPA1L3	CV-HIGH-REVEL-0.5	0.001	0.902162	0.605445	0.929619	0.514864	0.514864	0.514864	13	2	11
CACNA1B	HIGH-MOD	0.001	0.903197	-0.546186	0.543256	0.314707	0.314707	0.314707	40	2	38
PCDH12	HIGH-MOD	0.001	0.903198	-0.546186	0.543256	0.314707	0.314707	0.314707	40	2	38
MPO	HIGH-MOD	0.001	0.904235	0.615028	0.760463	0.418656	0.418656	0.418656	21	3	18
PRDM10	HIGH-MOD	0.001	0.904235	0.615028	0.760463	0.418656	0.418656	0.418656	21	3	18
SOWAHA	HIGH-MOD	0.001	0.904235	0.615028	0.760463	0.418656	0.418656	0.418656	21	3	18
NLRP13	HIGH-MOD	0.001	0.904235	0.615028	0.760463	0.418656	0.418656	0.418656	21	3	18
BRIP1	HIGH-MOD	0.001	0.905905	0.520707	0.642476	0.417671	0.417671	0.417671	28	4	24
CLSPN	HIGH-MOD	0.001	0.905905	0.520707	0.642476	0.417671	0.417671	0.417671	28	4	24
LIPE	HIGH-MOD	0.001	0.905905	0.520707	0.642476	0.417671	0.417671	0.417671	28	4	24
NYAP1	HIGH-MOD	0.001	0.905905	0.520707	0.642476	0.417671	0.417671	0.417671	28	4	24
PAH	HIGH-MOD	0.001	0.905905	0.520707	0.642476	0.417671	0.417671	0.417671	28	4	24
APBA3	HIGH-MOD	0.001	0.905905	0.520707	0.642476	0.417671	0.417671	0.417671	28	4	24
SLC12A5	CV-HIGH-REVEL-0.5	0.001	0.906721	0.817306	0.986225	0.407262	0.407262	0.407262	11	2	9
SUGCT	CV-HIGH-REVEL-0.5	0.001	0.906721	0.817306	0.986225	0.407262	0.407262	0.407262	11	2	9
MYH1	HIGH-MOD	0.001	0.907371	0.527314	0.526728	0.316772	0.316772	0.316772	43	6	37
CDHR5	HIGH-MOD	0.001	0.907727	-0.451274	0.555526	0.416598	0.416598	0.416598	35	2	33
SMURF1	HIGH-MOD	0.001	0.908121	1.0358	1.03544	0.317144	0.317144	0.317144	12	2	10
FAM114A2	HIGH-MOD	0.001	0.908121	1.0358	1.03544	0.317144	0.317144	0.317144	12	2	10
MFSD4B	HIGH-MOD	0.001	0.908121	1.0358	1.03544	0.317144	0.317144	0.317144	12	2	10
SLC2A9	HIGH-MOD	0.001	0.908121	1.0358	1.03544	0.317144	0.317144	0.317144	12	2	10
FLG	HIGH-MOD	0.001	0.909063	0.209712	0.257724	0.415813	0.415813	0.415813	193	22	171
WNK2	HIGH-MOD	0.001	0.909583	0.446368	0.446884	0.31787	0.31787	0.31787	59	8	51
CDH13	HIGH-MOD	0.001	0.909607	0.797633	0.798575	0.317882	0.317882	0.317882	20	3	17
LPA	CV-HIGH-REVEL-0.5	0.001	0.910429	0.612512	0.929466	0.5099	0.5099	0.5099	14	2	12
PAMR1	CV-HIGH-REVEL-0.5	0.001	0.910429	0.612512	0.929466	0.5099	0.5099	0.5099	14	2	12
CAPN1	CV-HIGH-REVEL-0.5	0.001	0.910429	0.612512	0.929466	0.5099	0.5099	0.5099	14	2	12
IGHMBP2	CV-HIGH-REVEL-0.5	0.001	0.910429	0.612512	0.929466	0.5099	0.5099	0.5099	14	2	12
DOCK6	CV-HIGH-REVEL-0.5	0.001	0.910429	0.612512	0.929466	0.5099	0.5099	0.5099	14	2	12
SORCS2	HIGH-MOD	0.001	0.911167	0.460471	0.564397	0.414578	0.414578	0.414578	38	5	33
ANKLE2	HIGH-MOD	0.001	0.91117	0.524172	0.642472	0.414576	0.414576	0.414576	29	4	25
PLA2G4E	HIGH-MOD	0.001	0.91117	0.524172	0.642472	0.414576	0.414576	0.414576	29	4	25
USH1C	HIGH-MOD	0.001	0.91117	0.524173	0.642472	0.414576	0.414576	0.414576	29	4	25
CYP2A13	HIGH-MOD	0.001	0.911225	0.621068	0.761184	0.414544	0.414544	0.414544	22	3	19
FHL3	HIGH-MOD	0.001	0.912262	0.965613	0.969395	0.319202	0.319202	0.319202	10	2	8
GREB1	HIGH-MOD	0.001	0.912291	0.479793	0.481687	0.319217	0.319217	0.319217	51	7	44
CCDC40	HIGH-MOD	0.001	0.912348	0.381638	0.467078	0.413886	0.413886	0.413886	55	7	48
EPHA1	HIGH-MOD	0.001	0.912868	0.666042	0.669068	0.319504	0.319504	0.319504	27	4	23
DGCR2	HIGH-MOD	0.001	0.91472	-0.471902	0.575837	0.412498	0.412498	0.412498	35	2	33
NAV1	HIGH-MOD	0.001	0.91472	-0.471902	0.575837	0.412498	0.412498	0.412498	35	2	33
F5	HIGH-MOD	0.001	0.914811	-0.540697	0.544242	0.320473	0.320473	0.320473	43	2	41
ZNF462	HIGH-MOD	0.001	0.915093	-0.406735	0.496086	0.41228	0.41228	0.41228	47	3	44
NPC1	HIGH-MOD	0.001	0.91705	0.790816	0.797843	0.321591	0.321591	0.321591	19	3	16
DACT3	HIGH-MOD	0.001	0.91705	0.790816	0.797843	0.321591	0.321591	0.321591	19	3	16
BPIFB3	HIGH-MOD	0.001	0.91705	0.790816	0.797843	0.321591	0.321591	0.321591	19	3	16
PGAP1	HIGH-MOD	0.001	0.917296	1.02534	1.03472	0.321714	0.321714	0.321714	11	2	9
OR2L2	HIGH-MOD	0.001	0.917296	1.02534	1.03472	0.321714	0.321714	0.321714	11	2	9
MGAT4C	HIGH-MOD	0.001	0.917296	1.02534	1.03472	0.321714	0.321714	0.321714	11	2	9
HS3ST4	HIGH-MOD	0.001	0.917296	1.02534	1.03472	0.321714	0.321714	0.321714	11	2	9
THNSL2	HIGH-MOD	0.001	0.917296	1.02534	1.03472	0.321714	0.321714	0.321714	11	2	9
BTBD17	HIGH-MOD	0.001	0.917296	1.02534	1.03472	0.321714	0.321714	0.321714	11	2	9
TRIM16	HIGH-MOD	0.001	0.917296	1.02534	1.03472	0.321714	0.321714	0.321714	11	2	9
SLC26A6	HIGH-MOD	0.001	0.917296	1.02534	1.03472	0.321714	0.321714	0.321714	11	2	9
ATP4B	HIGH-MOD	0.001	0.917296	1.02534	1.03472	0.321714	0.321714	0.321714	11	2	9
OR10A5	HIGH-MOD	0.001	0.917296	1.02534	1.03472	0.321715	0.321715	0.321715	11	2	9
ZNF202	HIGH-MOD	0.001	0.917296	1.02534	1.03472	0.321715	0.321715	0.321715	11	2	9
SELE	HIGH-MOD	0.001	0.917296	1.02534	1.03472	0.321715	0.321715	0.321715	11	2	9
RPF1	HIGH-MOD	0.001	0.917296	1.02534	1.03472	0.321715	0.321715	0.321715	11	2	9
PHC2	HIGH-MOD	0.001	0.917296	1.02534	1.03472	0.321715	0.321715	0.321715	11	2	9
PARVB	HIGH-MOD	0.001	0.917296	1.02534	1.03472	0.321715	0.321715	0.321715	11	2	9
NFIB	HIGH-MOD	0.001	0.917296	1.02534	1.03472	0.321715	0.321715	0.321715	11	2	9
LEO1	HIGH-MOD	0.001	0.917296	1.02534	1.03472	0.321715	0.321715	0.321715	11	2	9
H2BC10	HIGH-MOD	0.001	0.917296	1.02534	1.03472	0.321715	0.321715	0.321715	11	2	9
H1-1	HIGH-MOD	0.001	0.917296	1.02534	1.03472	0.321715	0.321715	0.321715	11	2	9
EFCAB7	HIGH-MOD	0.001	0.917296	1.02534	1.03472	0.321715	0.321715	0.321715	11	2	9
CA5A	HIGH-MOD	0.001	0.917296	1.02534	1.03472	0.321715	0.321715	0.321715	11	2	9
C21orf58	HIGH-MOD	0.001	0.917296	1.02534	1.03472	0.321715	0.321715	0.321715	11	2	9
ANGPTL2	HIGH-MOD	0.001	0.917296	1.02534	1.03472	0.321715	0.321715	0.321715	11	2	9
ABCF3	HIGH-MOD	0.001	0.917296	1.02534	1.03472	0.321715	0.321715	0.321715	11	2	9
HYAL1	HIGH-MOD	0.001	0.917296	1.02534	1.03472	0.321715	0.321715	0.321715	11	2	9
PBLD	HIGH-MOD	0.001	0.917296	1.02534	1.03472	0.321715	0.321715	0.321715	11	2	9
PRKD3	HIGH-MOD	0.001	0.917297	1.02534	1.03472	0.321715	0.321715	0.321715	11	2	9
SYBU	HIGH-MOD	0.001	0.917297	1.02534	1.03472	0.321715	0.321715	0.321715	11	2	9
SCTR	HIGH-MOD	0.001	0.917297	1.02534	1.03472	0.321715	0.321715	0.321715	11	2	9
CASP9	HIGH-MOD	0.001	0.917297	1.02534	1.03472	0.321715	0.321715	0.321715	11	2	9
DCTN4	HIGH-MOD	0.001	0.917297	1.02534	1.03472	0.321715	0.321715	0.321715	11	2	9
SLC18B1	HIGH-MOD	0.001	0.917297	1.02534	1.03472	0.321715	0.321715	0.321715	11	2	9
CRYZL1	HIGH-MOD	0.001	0.917297	1.02534	1.03472	0.321715	0.321715	0.321715	11	2	9
CYB561D1	HIGH-MOD	0.001	0.917297	1.02534	1.03472	0.321715	0.321715	0.321715	11	2	9
CIBAR2	HIGH-MOD	0.001	0.917297	1.02534	1.03472	0.321715	0.321715	0.321715	11	2	9
GDPGP1	HIGH-MOD	0.001	0.917297	1.02534	1.03472	0.321715	0.321715	0.321715	11	2	9
SCN1B	HIGH-MOD	0.001	0.917297	1.02534	1.03472	0.321715	0.321715	0.321715	11	2	9
ASNSD1	HIGH-MOD	0.001	0.917297	1.02534	1.03472	0.321715	0.321715	0.321715	11	2	9
CYP2R1	HIGH-MOD	0.001	0.917297	1.02534	1.03472	0.321715	0.321715	0.321715	11	2	9
TDRD10	HIGH-MOD	0.001	0.917297	1.02534	1.03472	0.321715	0.321715	0.321715	11	2	9
ZNF239	HIGH-MOD	0.001	0.917297	1.02534	1.03472	0.321715	0.321715	0.321715	11	2	9
MYO10	CV-HIGH-REVEL-0.5	0.001	0.917786	0.488826	0.734141	0.505509	0.505509	0.505509	21	3	18
PHLPP2	HIGH-MOD	0.001	0.918495	0.662094	0.668976	0.322314	0.322314	0.322314	26	4	22
ZNF236	HIGH-MOD	0.001	0.918495	0.662094	0.668976	0.322314	0.322314	0.322314	26	4	22
PCDHGA5	HIGH-MOD	0.001	0.918495	0.662094	0.668975	0.322314	0.322314	0.322314	26	4	22
SYNE1	HIGH-MOD	0.001	0.920097	0.285331	0.288775	0.323117	0.323117	0.323117	151	18	133
COL6A6	HIGH-MOD	0.001	0.920466	0.412797	0.41794	0.323302	0.323302	0.323302	67	9	58
FMN2	HIGH-MOD	0.001	0.921419	-0.541603	0.548893	0.32378	0.32378	0.32378	37	2	35
SFI1	HIGH-MOD	0.001	0.921534	0.381933	0.462119	0.40853	0.40853	0.40853	55	7	48
PYGM	HIGH-MOD	0.001	0.922009	0.576823	0.584944	0.324076	0.324076	0.324076	34	5	29
WDFY3	HIGH-MOD	0.001	0.922009	0.576823	0.584944	0.324076	0.324076	0.324076	34	5	29
NRG1	HIGH-MOD	0.001	0.923099	0.636462	0.768595	0.407622	0.407622	0.407622	18	3	15
CERS1	HIGH-MOD	0.001	0.9231	0.636463	0.768595	0.407622	0.407622	0.407622	18	3	15
UBN2	HIGH-MOD	0.001	0.9231	0.636463	0.768595	0.407622	0.407622	0.407622	18	3	15
DIDO1	HIGH-MOD	0.001	0.923253	-0.474578	0.572994	0.407533	0.407533	0.407533	37	2	35
CAPS2	HIGH-MOD	0.001	0.923523	0.658973	0.669302	0.324837	0.324837	0.324837	25	4	21
RBBP6	HIGH-MOD	0.001	0.923523	0.658972	0.669302	0.324837	0.324837	0.324837	25	4	21
RBM19	HIGH-MOD	0.001	0.923523	0.658972	0.669302	0.324837	0.324837	0.324837	25	4	21
CHIT1	HIGH-MOD	0.001	0.92363	0.785421	0.797822	0.324891	0.324891	0.324891	18	3	15
CHSY1	HIGH-MOD	0.001	0.92363	0.785421	0.797822	0.324891	0.324891	0.324891	18	3	15
TMEM132D	HIGH-MOD	0.001	0.923631	0.785421	0.797822	0.324891	0.324891	0.324891	18	3	15
TM9SF1	HIGH-MOD	0.001	0.923631	0.78542	0.797822	0.324891	0.324891	0.324891	18	3	15
THBS4	HIGH-MOD	0.001	0.923631	0.78542	0.797822	0.324891	0.324891	0.324891	18	3	15
KCNS3	HIGH-MOD	0.001	0.923631	0.78542	0.797822	0.324891	0.324891	0.324891	18	3	15
HBS1L	HIGH-MOD	0.001	0.923631	0.78542	0.797822	0.324891	0.324891	0.324891	18	3	15
CCDC65	HIGH-MOD	0.001	0.923631	0.78542	0.797822	0.324891	0.324891	0.324891	18	3	15
ADAMTS4	HIGH-MOD	0.001	0.923631	0.78542	0.797822	0.324891	0.324891	0.324891	18	3	15
CDHR1	HIGH-MOD	0.001	0.923631	0.78542	0.797822	0.324891	0.324891	0.324891	18	3	15
SLC16A3	HIGH-MOD	0.001	0.923631	0.78542	0.797822	0.324891	0.324891	0.324891	18	3	15
INPP4B	HIGH-MOD	0.001	0.923631	0.78542	0.797822	0.324891	0.324891	0.324891	18	3	15
CACHD1	HIGH-MOD	0.001	0.923631	0.78542	0.797822	0.324891	0.324891	0.324891	18	3	15
NPAS2	HIGH-MOD	0.001	0.923631	0.78542	0.797822	0.324891	0.324891	0.324891	18	3	15
ZC3H6	HIGH-MOD	0.001	0.923721	0.817306	0.986225	0.407262	0.407262	0.407262	11	2	9
FRMD8	HIGH-MOD	0.001	0.923721	0.817306	0.986225	0.407262	0.407262	0.407262	11	2	9
KLK7	HIGH-MOD	0.001	0.923721	0.817306	0.986225	0.407262	0.407262	0.407262	11	2	9
KRT5	HIGH-MOD	0.001	0.923721	0.817306	0.986225	0.407262	0.407262	0.407262	11	2	9
NLRP3	HIGH-MOD	0.001	0.923721	0.817306	0.986225	0.407262	0.407262	0.407262	11	2	9
SYNE4	HIGH-MOD	0.001	0.923721	0.817306	0.986225	0.407262	0.407262	0.407262	11	2	9
STK16	HIGH-MOD	0.001	0.923721	0.817306	0.986225	0.407262	0.407262	0.407262	11	2	9
SLC5A11	HIGH-MOD	0.001	0.923721	0.817306	0.986225	0.407262	0.407262	0.407262	11	2	9
CCNDBP1	HIGH-MOD	0.001	0.923721	0.817306	0.986225	0.407262	0.407262	0.407262	11	2	9
MTG1	HIGH-MOD	0.001	0.923721	0.817306	0.986225	0.407262	0.407262	0.407262	11	2	9
ERFE	HIGH-MOD	0.001	0.923721	0.817306	0.986225	0.407262	0.407262	0.407262	11	2	9
FOXL2	HIGH-MOD	0.001	0.923721	0.817306	0.986225	0.407262	0.407262	0.407262	11	2	9
KCNAB1	HIGH-MOD	0.001	0.923721	0.817306	0.986225	0.407262	0.407262	0.407262	11	2	9
MGAT4B	HIGH-MOD	0.001	0.923721	0.817306	0.986225	0.407262	0.407262	0.407262	11	2	9
PMPCB	HIGH-MOD	0.001	0.923721	0.817306	0.986225	0.407262	0.407262	0.407262	11	2	9
CCDC102A	HIGH-MOD	0.001	0.923721	0.817306	0.986225	0.407262	0.407262	0.407262	11	2	9
GATA2	HIGH-MOD	0.001	0.923721	0.817306	0.986225	0.407262	0.407262	0.407262	11	2	9
CTIF	HIGH-MOD	0.001	0.923721	0.817306	0.986225	0.407262	0.407262	0.407262	11	2	9
KRTAP4-3	HIGH-MOD	0.001	0.923721	0.817306	0.986225	0.407262	0.407262	0.407262	11	2	9
PTPN1	HIGH-MOD	0.001	0.925031	1.01796	1.03554	0.325596	0.325596	0.325596	10	2	8
UBE2J1	HIGH-MOD	0.001	0.925032	1.01796	1.03554	0.325596	0.325596	0.325596	10	2	8
AKAP10	HIGH-MOD	0.001	0.925032	1.01796	1.03554	0.325596	0.325596	0.325596	10	2	8
ADSL	HIGH-MOD	0.001	0.925032	1.01796	1.03554	0.325596	0.325596	0.325596	10	2	8
SLC7A13	HIGH-MOD	0.001	0.925032	1.01796	1.03554	0.325596	0.325596	0.325596	10	2	8
FFAR2	HIGH-MOD	0.001	0.925032	1.01796	1.03554	0.325596	0.325596	0.325596	10	2	8
NKX1-2	HIGH-MOD	0.001	0.925032	1.01796	1.03554	0.325596	0.325596	0.325596	10	2	8
APBB1IP	HIGH-MOD	0.001	0.925032	1.01796	1.03554	0.325596	0.325596	0.325596	10	2	8
DNTT	HIGH-MOD	0.001	0.925032	1.01796	1.03554	0.325596	0.325596	0.325596	10	2	8
GATA4	HIGH-MOD	0.001	0.925032	1.01796	1.03554	0.325596	0.325596	0.325596	10	2	8
GHSR	HIGH-MOD	0.001	0.925032	1.01796	1.03554	0.325596	0.325596	0.325596	10	2	8
METTL16	HIGH-MOD	0.001	0.925032	1.01796	1.03554	0.325596	0.325596	0.325596	10	2	8
PARG	HIGH-MOD	0.001	0.925032	1.01796	1.03554	0.325596	0.325596	0.325596	10	2	8
PRDM7	HIGH-MOD	0.001	0.925032	1.01796	1.03554	0.325596	0.325596	0.325596	10	2	8
SLC35G1	HIGH-MOD	0.001	0.925032	1.01796	1.03554	0.325596	0.325596	0.325596	10	2	8
SMAD9	HIGH-MOD	0.001	0.925032	1.01796	1.03554	0.325596	0.325596	0.325596	10	2	8
SMPD4	HIGH-MOD	0.001	0.925032	1.01796	1.03554	0.325596	0.325596	0.325596	10	2	8
TNFRSF10B	HIGH-MOD	0.001	0.925032	1.01796	1.03554	0.325596	0.325596	0.325596	10	2	8
RORA	HIGH-MOD	0.001	0.925032	1.01796	1.03554	0.325596	0.325596	0.325596	10	2	8
TOMT	HIGH-MOD	0.001	0.925032	1.01796	1.03554	0.325596	0.325596	0.325596	10	2	8
NDUFA13	HIGH-MOD	0.001	0.925032	1.01796	1.03554	0.325596	0.325596	0.325596	10	2	8
PAX7	HIGH-MOD	0.001	0.925032	1.01796	1.03554	0.325597	0.325597	0.325597	10	2	8
CDK5RAP2	HIGH-MOD	0.001	0.925361	0.389223	0.468717	0.406313	0.406313	0.406313	53	7	46
PAH	CV-HIGH-REVEL-0.5	0.001	0.92632	0.520707	0.642476	0.417671	0.417671	0.417671	28	4	24
TEX15	HIGH-MOD	0.001	0.9271	0.514559	0.524576	0.326639	0.326639	0.326639	44	6	38
FNIP2	HIGH-MOD	0.001	0.927757	-0.477098	0.572849	0.404929	0.404929	0.404929	36	2	34
DENND2B	HIGH-MOD	0.001	0.928438	0.63989	0.767671	0.404536	0.404536	0.404536	19	3	16
TRAF3IP1	HIGH-MOD	0.001	0.928438	0.63989	0.767671	0.404536	0.404536	0.404536	19	3	16
RARS2	HIGH-MOD	0.001	0.928438	0.63989	0.767671	0.404536	0.404536	0.404536	19	3	16
KIRREL3	HIGH-MOD	0.001	0.928438	0.63989	0.767671	0.404536	0.404536	0.404536	19	3	16
SRGAP1	HIGH-MOD	0.001	0.928438	0.63989	0.767671	0.404536	0.404536	0.404536	19	3	16
FAT4	HIGH-MOD	0.001	0.928764	-0.314265	0.37687	0.404348	0.404348	0.404348	89	6	83
FREM2	HIGH-MOD	0.001	0.929016	0.363035	0.435221	0.404203	0.404203	0.404203	63	8	55
CCDC183	HIGH-MOD	0.001	0.929364	0.781416	0.798512	0.327782	0.327782	0.327782	17	3	14
MRGPRX3	HIGH-MOD	0.001	0.929364	0.781416	0.798512	0.327782	0.327782	0.327782	17	3	14
LAMA5	HIGH-MOD	0.001	0.929991	0.26057	0.312009	0.403641	0.403641	0.403641	126	15	111
SCARB1	HIGH-MOD	0.001	0.930724	0.540711	0.646872	0.403219	0.403219	0.403219	27	4	23
SLC26A11	HIGH-MOD	0.001	0.930724	0.540711	0.646872	0.403219	0.403219	0.403219	27	4	23
GRB7	HIGH-MOD	0.001	0.930725	0.540711	0.646872	0.403219	0.403219	0.403219	27	4	23
TMCO6	HIGH-MOD	0.001	0.930819	0.787153	0.941591	0.403165	0.403165	0.403165	12	2	10
MAP2K5	HIGH-MOD	0.001	0.931109	0.824033	0.985356	0.402998	0.402998	0.402998	12	2	10
EVA1C	HIGH-MOD	0.001	0.93111	0.824033	0.985356	0.402998	0.402998	0.402998	12	2	10
FLRT2	HIGH-MOD	0.001	0.93111	0.824033	0.985356	0.402998	0.402998	0.402998	12	2	10
INPP4A	HIGH-MOD	0.001	0.93111	0.824033	0.985356	0.402998	0.402998	0.402998	12	2	10
PP2D1	HIGH-MOD	0.001	0.93111	0.824033	0.985356	0.402998	0.402998	0.402998	12	2	10
SOX18	HIGH-MOD	0.001	0.93111	0.824033	0.985356	0.402998	0.402998	0.402998	12	2	10
ZNF250	HIGH-MOD	0.001	0.93111	0.824033	0.985356	0.402998	0.402998	0.402998	12	2	10
ZNF701	HIGH-MOD	0.001	0.93111	0.824033	0.985356	0.402998	0.402998	0.402998	12	2	10
LRRC42	HIGH-MOD	0.001	0.93111	0.824033	0.985356	0.402998	0.402998	0.402998	12	2	10
ZNF621	HIGH-MOD	0.001	0.93111	0.824033	0.985356	0.402998	0.402998	0.402998	12	2	10
GIT1	HIGH-MOD	0.001	0.93111	0.824033	0.985356	0.402998	0.402998	0.402998	12	2	10
SLC4A10	HIGH-MOD	0.001	0.93111	0.824033	0.985356	0.402998	0.402998	0.402998	12	2	10
KPTN	HIGH-MOD	0.001	0.93111	0.824033	0.985356	0.402998	0.402998	0.402998	12	2	10
RFC4	HIGH-MOD	0.001	0.93111	0.824033	0.985356	0.402998	0.402998	0.402998	12	2	10
WIPF1	HIGH-MOD	0.001	0.93111	0.824033	0.985356	0.402998	0.402998	0.402998	12	2	10
SMC2	HIGH-MOD	0.001	0.93111	0.824033	0.985356	0.402998	0.402998	0.402998	12	2	10
OR6K3	HIGH-MOD	0.001	0.93111	0.824033	0.985356	0.402998	0.402998	0.402998	12	2	10
INTS4	HIGH-MOD	0.001	0.93111	0.824033	0.985356	0.402998	0.402998	0.402998	12	2	10
FUCA2	HIGH-MOD	0.001	0.93111	0.824033	0.985356	0.402998	0.402998	0.402998	12	2	10
TTLL2	HIGH-MOD	0.001	0.93111	0.824033	0.985356	0.402998	0.402998	0.402998	12	2	10
BCCIP	HIGH-MOD	0.001	0.93111	0.824033	0.985356	0.402998	0.402998	0.402998	12	2	10
ZBTB5	HIGH-MOD	0.001	0.93111	0.824033	0.985356	0.402998	0.402998	0.402998	12	2	10
TGM6	HIGH-MOD	0.001	0.93111	0.824033	0.985356	0.402998	0.402998	0.402998	12	2	10
FLVCR2	HIGH-MOD	0.001	0.93111	0.824033	0.985356	0.402998	0.402998	0.402998	12	2	10
DDX49	HIGH-MOD	0.001	0.93111	0.824033	0.985356	0.402998	0.402998	0.402998	12	2	10
TEC	HIGH-MOD	0.001	0.93111	0.824033	0.985356	0.402998	0.402998	0.402998	12	2	10
C1orf141	HIGH-MOD	0.001	0.93111	0.824033	0.985356	0.402998	0.402998	0.402998	12	2	10
CYP2C8	HIGH-MOD	0.001	0.93111	0.824033	0.985356	0.402998	0.402998	0.402998	12	2	10
HIRIP3	HIGH-MOD	0.001	0.93111	0.824033	0.985356	0.402998	0.402998	0.402998	12	2	10
NIM1K	HIGH-MOD	0.001	0.93111	0.824033	0.985356	0.402998	0.402998	0.402998	12	2	10
NSUN4	HIGH-MOD	0.001	0.93111	0.824033	0.985356	0.402998	0.402998	0.402998	12	2	10
OR8D1	HIGH-MOD	0.001	0.93111	0.824033	0.985356	0.402998	0.402998	0.402998	12	2	10
PLVAP	HIGH-MOD	0.001	0.93111	0.824033	0.985356	0.402998	0.402998	0.402998	12	2	10
RHOBTB1	HIGH-MOD	0.001	0.93111	0.824033	0.985356	0.402998	0.402998	0.402998	12	2	10
SAFB	HIGH-MOD	0.001	0.93111	0.824033	0.985356	0.402998	0.402998	0.402998	12	2	10
TMEM150C	HIGH-MOD	0.001	0.93111	0.824033	0.985356	0.402998	0.402998	0.402998	12	2	10
SLC39A5	HIGH-MOD	0.001	0.93111	0.824033	0.985356	0.402998	0.402998	0.402998	12	2	10
ANGPTL1	HIGH-MOD	0.001	0.93111	0.824033	0.985356	0.402998	0.402998	0.402998	12	2	10
ZBTB46	HIGH-MOD	0.001	0.93111	0.824033	0.985356	0.402998	0.402998	0.402998	12	2	10
GPHN	HIGH-MOD	0.001	0.93111	0.824033	0.985356	0.402998	0.402998	0.402998	12	2	10
CSMD3	HIGH-MOD	0.001	0.931135	-0.413399	0.494316	0.402983	0.402983	0.402983	47	3	44
FBN2	HIGH-MOD	0.001	0.932016	0.474787	0.567109	0.402477	0.402477	0.402477	37	5	32
SPAG17	HIGH-MOD	0.001	0.932638	-0.480055	0.572967	0.40212	0.40212	0.40212	35	2	33
ARID2	HIGH-MOD	0.001	0.932638	-0.480055	0.572966	0.40212	0.40212	0.40212	35	2	33
LRP3	HIGH-MOD	0.001	0.933036	0.524475	0.62568	0.401891	0.401891	0.401891	28	4	24
TRAK2	HIGH-MOD	0.001	0.934443	0.644361	0.767382	0.401084	0.401084	0.401084	20	3	17
MYLK2	HIGH-MOD	0.001	0.934444	0.644361	0.767382	0.401084	0.401084	0.401084	20	3	17
GRAMD1A	HIGH-MOD	0.001	0.934444	0.644361	0.767382	0.401084	0.401084	0.401084	20	3	17
BLK	HIGH-MOD	0.001	0.934444	0.644361	0.767382	0.401083	0.401083	0.401083	20	3	17
KIF27	HIGH-MOD	0.001	0.934444	0.644361	0.767382	0.401083	0.401083	0.401083	20	3	17
USP31	HIGH-MOD	0.001	0.934444	0.644361	0.767382	0.401083	0.401083	0.401083	20	3	17
PKHD1	HIGH-MOD	0.001	0.93506	0.363172	0.373339	0.330669	0.330669	0.330669	86	11	75
KIF14	HIGH-MOD	0.001	0.93574	0.543824	0.64663	0.400341	0.400341	0.400341	28	4	24
TRPM7	HIGH-MOD	0.001	0.93574	0.543824	0.64663	0.400341	0.400341	0.400341	28	4	24
COL11A1	HIGH-MOD	0.001	0.936601	-0.480145	0.570316	0.399848	0.399848	0.399848	38	2	36
SEMA5A	HIGH-MOD	0.001	0.936983	0.47784	0.567315	0.39963	0.39963	0.39963	38	5	33
MED13	HIGH-MOD	0.001	0.938306	-0.534446	0.551287	0.33232	0.33232	0.33232	37	2	35
LRP1	HIGH-MOD	0.001	0.938804	0.363337	0.430421	0.398589	0.398589	0.398589	59	8	51
ATAD3B	HIGH-MOD	0.001	0.939212	0.643756	0.664677	0.332782	0.332782	0.332782	28	4	24
DEPDC1	HIGH-MOD	0.001	0.939613	0.832994	0.985826	0.398127	0.398127	0.398127	13	2	11
MAST1	HIGH-MOD	0.001	0.939614	0.832994	0.985826	0.398127	0.398127	0.398127	13	2	11
SLC16A5	HIGH-MOD	0.001	0.939614	0.832994	0.985826	0.398127	0.398127	0.398127	13	2	11
SMC1B	HIGH-MOD	0.001	0.939614	0.832994	0.985826	0.398127	0.398127	0.398127	13	2	11
TYW1	HIGH-MOD	0.001	0.939614	0.832994	0.985826	0.398127	0.398127	0.398127	13	2	11
JARID2	HIGH-MOD	0.001	0.940273	0.63097	0.746141	0.397751	0.397751	0.397751	20	3	17
INPP5D	HIGH-MOD	0.001	0.941131	0.649895	0.767725	0.397263	0.397263	0.397263	21	3	18
NEFH	HIGH-MOD	0.001	0.941131	0.649895	0.767725	0.397263	0.397263	0.397263	21	3	18
CEACAM5	HIGH-MOD	0.001	0.941131	0.649895	0.767725	0.397262	0.397262	0.397262	21	3	18
FIGNL1	HIGH-MOD	0.001	0.941131	0.649895	0.767725	0.397262	0.397262	0.397262	21	3	18
DNAH17	CV-HIGH	0.001	0.941414	0.65712	0.942514	0.485678	0.485678	0.485678	13	2	11
ABCG8	HIGH-MOD	0.001	0.943416	-0.531247	0.550954	0.33493	0.33493	0.33493	38	2	36
PIGN	CV-HIGH-REVEL-0.5	0.001	0.943685	0.650884	0.94341	0.49024	0.49024	0.49024	12	2	10
PNPLA7	CV-HIGH-REVEL-0.5	0.001	0.943685	0.650884	0.94341	0.49024	0.49024	0.49024	12	2	10
CGN	CV-HIGH-REVEL-0.5	0.001	0.943685	0.650884	0.94341	0.49024	0.49024	0.49024	12	2	10
PIEZO1	HIGH-MOD	0.001	0.943963	-0.355486	0.368887	0.335211	0.335211	0.335211	88	6	82
NDUFS1	CV-HIGH-REVEL-0.5	0.001	0.944153	0.770516	0.970549	0.427256	0.427256	0.427256	13	2	11
COL18A1	HIGH-MOD	0.001	0.94453	0.371018	0.436496	0.39533	0.39533	0.39533	62	8	54
VWA5B2	HIGH-MOD	0.001	0.944631	0.560295	0.581828	0.335553	0.335553	0.335553	35	5	30
CAPN12	HIGH-MOD	0.001	0.944632	0.560295	0.581828	0.335553	0.335553	0.335553	35	5	30
SPATA13	HIGH-MOD	0.001	0.944632	0.560295	0.581828	0.335553	0.335553	0.335553	35	5	30
MYCBPAP	HIGH-MOD	0.001	0.944632	0.560295	0.581828	0.335553	0.335553	0.335553	35	5	30
GBE1	HIGH-MOD	0.001	0.94518	0.639369	0.664328	0.335834	0.335834	0.335834	27	4	23
UGT1A7	HIGH-MOD	0.001	0.94518	0.639369	0.664328	0.335834	0.335834	0.335834	27	4	23
HDAC7	HIGH-MOD	0.001	0.945478	-0.485016	0.569963	0.394792	0.394792	0.394792	36	2	34
LAMB2	HIGH-MOD	0.001	0.947223	0.438735	0.514499	0.393803	0.393803	0.393803	42	6	36
ZFYVE16	HIGH-MOD	0.001	0.947231	0.55197	0.647283	0.393798	0.393798	0.393798	30	4	26
AGL	CV-HIGH-REVEL-0.5	0.001	0.948848	0.514704	0.740879	0.487231	0.487231	0.487231	20	3	17
PTK2B	HIGH-MOD	0.001	0.948901	0.487189	0.570176	0.392853	0.392853	0.392853	35	5	30
PARP10	HIGH-MOD	0.001	0.949278	0.557623	0.58192	0.337939	0.337939	0.337939	34	5	29
HGD	CV-HIGH	0.001	0.949614	0.650884	0.94341	0.49024	0.49024	0.49024	12	2	10
NRXN1	HIGH-MOD	0.001	0.949998	0.756695	0.790273	0.338309	0.338309	0.338309	20	3	17
KAT14	HIGH-MOD	0.001	0.949998	0.756695	0.790273	0.338309	0.338309	0.338309	20	3	17
ZFHX3	HIGH-MOD	0.001	0.950086	-0.353163	0.368869	0.338355	0.338355	0.338355	90	6	84
ADCY6	HIGH-MOD	0.001	0.950388	-0.508038	0.530803	0.33851	0.33851	0.33851	41	2	39
ACSM2A	HIGH-MOD	0.001	0.950566	0.635776	0.66439	0.338602	0.338602	0.338602	26	4	22
NLRP14	HIGH-MOD	0.001	0.950566	0.635776	0.66439	0.338602	0.338602	0.338602	26	4	22
ULK1	HIGH-MOD	0.001	0.950566	0.635776	0.664391	0.338602	0.338602	0.338602	26	4	22
PLCH1	HIGH-MOD	0.001	0.950566	0.635776	0.664391	0.338602	0.338602	0.338602	26	4	22
SEMA3C	HIGH-MOD	0.001	0.950567	0.635776	0.66439	0.338602	0.338602	0.338602	26	4	22
ADGB	HIGH-MOD	0.001	0.951259	0.499442	0.522306	0.338959	0.338959	0.338959	44	6	38
HEXA	CV-HIGH-REVEL-0.5	0.001	0.95152	0.65712	0.942514	0.485678	0.485678	0.485678	13	2	11
TAS1R2	CV-HIGH-REVEL-0.5	0.001	0.95152	0.65712	0.942514	0.485678	0.485678	0.485678	13	2	11
GMPR	CV-HIGH-REVEL-0.5	0.001	0.95152	0.65712	0.942514	0.485678	0.485678	0.485678	13	2	11
XIRP1	HIGH-MOD	0.001	0.951795	0.457111	0.478311	0.339236	0.339236	0.339236	52	7	45
SCNN1B	HIGH-MOD	0.001	0.951956	0.559473	0.652391	0.391128	0.391128	0.391128	25	4	21
KCNT1	HIGH-MOD	0.001	0.952433	-0.52621	0.550991	0.339565	0.339565	0.339565	40	2	38
BRIP1	CV-HIGH-REVEL-0.5	0.001	0.952926	0.762634	0.970575	0.432011	0.432011	0.432011	12	2	10
PCCB	CV-HIGH-REVEL-0.5	0.001	0.952926	0.762634	0.970575	0.432011	0.432011	0.432011	12	2	10
SORL1	CV-HIGH-REVEL-0.5	0.001	0.952926	0.762634	0.970575	0.432011	0.432011	0.432011	12	2	10
MYO1D	CV-HIGH-REVEL-0.5	0.001	0.952926	0.762634	0.970575	0.432011	0.432011	0.432011	12	2	10
NLRC5	HIGH-MOD	0.001	0.954004	-0.487699	0.567315	0.389975	0.389975	0.389975	38	2	36
ZNF638	HIGH-MOD	0.001	0.954536	0.441962	0.513787	0.389676	0.389676	0.389676	44	6	38
TET1	HIGH-MOD	0.001	0.95538	0.632963	0.664863	0.341087	0.341087	0.341087	25	4	21
MMP17	HIGH-MOD	0.001	0.95538	0.632962	0.664863	0.341087	0.341087	0.341087	25	4	21
ATP7B	CV	0.001	0.95543	0.612512	0.929466	0.5099	0.5099	0.5099	14	2	12
DYNC2I1	HIGH-MOD	0.001	0.956195	0.561538	0.651513	0.388744	0.388744	0.388744	26	4	22
MUC16	CV-HIGH	0.001	0.956512	0.556691	0.917394	0.543972	0.543972	0.543972	13	2	11
MMP9	HIGH-MOD	0.001	0.957047	0.75058	0.78982	0.341951	0.341951	0.341951	19	3	16
AGBL2	HIGH-MOD	0.001	0.957047	0.75058	0.78982	0.341951	0.341951	0.341951	19	3	16
CATSPERE	HIGH-MOD	0.001	0.957047	0.75058	0.78982	0.341951	0.341951	0.341951	19	3	16
ZNRF3	HIGH-MOD	0.001	0.957047	0.75058	0.78982	0.341951	0.341951	0.341951	19	3	16
DPYD	HIGH-MOD	0.001	0.957047	0.75058	0.78982	0.341951	0.341951	0.341951	19	3	16
MN1	HIGH-MOD	0.001	0.957047	0.75058	0.78982	0.341951	0.341951	0.341951	19	3	16
FMO3	HIGH-MOD	0.001	0.957047	0.75058	0.78982	0.341951	0.341951	0.341951	19	3	16
MAN2C1	HIGH-MOD	0.001	0.957047	0.75058	0.789819	0.341951	0.341951	0.341951	19	3	16
NF1	HIGH-MOD	0.001	0.957047	0.75058	0.78982	0.341951	0.341951	0.341951	19	3	16
PTGFRN	HIGH-MOD	0.001	0.957047	0.75058	0.78982	0.341951	0.341951	0.341951	19	3	16
AGAP2	HIGH-MOD	0.001	0.957047	0.75058	0.78982	0.341951	0.341951	0.341951	19	3	16
NUP210	HIGH-MOD	0.001	0.957413	-0.410028	0.431634	0.34214	0.34214	0.34214	63	4	59
LRP1B	HIGH-MOD	0.001	0.958068	0.371684	0.391545	0.34248	0.34248	0.34248	81	10	71
ANK1	HIGH-MOD	0.001	0.958373	-0.49005	0.567109	0.387522	0.387522	0.387522	37	2	35
DNAH5	CV-HIGH-REVEL-0.5	0.001	0.958687	0.498256	0.638454	0.43515	0.43515	0.43515	28	4	24
MLH3	CV-HIGH-REVEL-0.5	0.001	0.960289	0.664981	0.94279	0.480603	0.480603	0.480603	14	2	12
POLQ	CV-HIGH-REVEL-0.5	0.001	0.960289	0.664981	0.94279	0.480603	0.480603	0.480603	14	2	12
ATAD3B	CV-HIGH-REVEL-0.5	0.001	0.960289	0.664981	0.94279	0.480603	0.480603	0.480603	14	2	12
IRAG1	HIGH-MOD	0.001	0.960929	0.56426	0.651024	0.386092	0.386092	0.386092	27	4	23
NACAD	HIGH-MOD	0.001	0.960929	0.56426	0.651024	0.386092	0.386092	0.386092	27	4	23
NUP210L	HIGH-MOD	0.001	0.960929	0.56426	0.651024	0.386092	0.386092	0.386092	27	4	23
PIGN	HIGH-MOD	0.001	0.960929	0.56426	0.651024	0.386092	0.386092	0.386092	27	4	23
SLC22A12	HIGH-MOD	0.001	0.960929	0.56426	0.651024	0.386092	0.386092	0.386092	27	4	23
ATXN7L1	HIGH-MOD	0.001	0.960929	0.56426	0.651024	0.386092	0.386092	0.386092	27	4	23
ADAMTS3	HIGH-MOD	0.001	0.960929	0.56426	0.651024	0.386092	0.386092	0.386092	27	4	23
ANO8	HIGH-MOD	0.001	0.960929	0.56426	0.651024	0.386092	0.386092	0.386092	27	4	23
CILP2	HIGH-MOD	0.001	0.960929	0.56426	0.651024	0.386092	0.386092	0.386092	27	4	23
STAG3	HIGH-MOD	0.001	0.960929	0.56426	0.651024	0.386092	0.386092	0.386092	27	4	23
LRIG3	HIGH-MOD	0.001	0.960929	0.56426	0.651024	0.386092	0.386092	0.386092	27	4	23
LMO7	HIGH-MOD	0.001	0.961058	-0.454201	0.480013	0.344033	0.344033	0.344033	51	3	48
FLNC	CV-HIGH-REVEL-0.5	0.001	0.962962	-0.423542	0.598382	0.479062	0.479062	0.479062	31	2	29
FNDC1	HIGH-MOD	0.001	0.96309	0.446487	0.513836	0.384885	0.384885	0.384885	46	6	40
ANKS6	HIGH-MOD	0.001	0.963123	-0.49284	0.567157	0.384867	0.384867	0.384867	36	2	34
OTOF	HIGH-MOD	0.001	0.963214	0.410134	0.47193	0.384816	0.384816	0.384816	52	7	45
ADAMTS17	HIGH-MOD	0.001	0.963241	0.493558	0.522836	0.345169	0.345169	0.345169	41	6	35
MICALL1	HIGH-MOD	0.001	0.963284	0.745778	0.790055	0.345192	0.345192	0.345192	18	3	15
KRT79	HIGH-MOD	0.001	0.963284	0.745778	0.790055	0.345192	0.345192	0.345192	18	3	15
SUSD1	HIGH-MOD	0.001	0.963284	0.745778	0.790055	0.345192	0.345192	0.345192	18	3	15
TNFAIP3	HIGH-MOD	0.001	0.963284	0.745778	0.790055	0.345192	0.345192	0.345192	18	3	15
ZNF677	HIGH-MOD	0.001	0.963284	0.745778	0.790055	0.345192	0.345192	0.345192	18	3	15
CPNE9	HIGH-MOD	0.001	0.963854	0.960069	1.0177	0.345489	0.345489	0.345489	12	2	10
KCNQ2	HIGH-MOD	0.001	0.963854	0.960069	1.0177	0.345489	0.345489	0.345489	12	2	10
NAA16	HIGH-MOD	0.001	0.963854	0.960069	1.0177	0.345489	0.345489	0.345489	12	2	10
NDFIP2	HIGH-MOD	0.001	0.963854	0.960069	1.0177	0.345489	0.345489	0.345489	12	2	10
SFMBT2	HIGH-MOD	0.001	0.963854	0.960069	1.0177	0.345489	0.345489	0.345489	12	2	10
SPON2	HIGH-MOD	0.001	0.963854	0.960069	1.0177	0.345489	0.345489	0.345489	12	2	10
UNC5A	HIGH-MOD	0.001	0.963854	0.960069	1.0177	0.345489	0.345489	0.345489	12	2	10
EPHA7	HIGH-MOD	0.001	0.963854	0.960069	1.0177	0.345489	0.345489	0.345489	12	2	10
MTG2	HIGH-MOD	0.001	0.963854	0.960069	1.0177	0.345489	0.345489	0.345489	12	2	10
IFIT1B	HIGH-MOD	0.001	0.963854	0.960069	1.0177	0.345489	0.345489	0.345489	12	2	10
SP2	HIGH-MOD	0.001	0.963854	0.960069	1.0177	0.345489	0.345489	0.345489	12	2	10
DLK2	HIGH-MOD	0.001	0.963854	0.960069	1.0177	0.345489	0.345489	0.345489	12	2	10
GLP2R	HIGH-MOD	0.001	0.963854	0.960069	1.0177	0.345489	0.345489	0.345489	12	2	10
PCDHA11	HIGH-MOD	0.001	0.963854	0.960069	1.0177	0.345489	0.345489	0.345489	12	2	10
ANKRD36	HIGH-MOD	0.001	0.964863	-0.521576	0.553486	0.346015	0.346015	0.346015	39	2	37
LOXHD1	HIGH-MOD	0.001	0.965287	-0.350572	0.402415	0.383661	0.383661	0.383661	74	5	69
MTTP	HIGH-MOD	0.001	0.965663	0.675239	0.774753	0.383452	0.383452	0.383452	19	3	16
DENND1C	HIGH-MOD	0.001	0.965663	0.675239	0.774753	0.383452	0.383452	0.383452	19	3	16
SLCO2A1	HIGH-MOD	0.001	0.965663	0.675239	0.774753	0.383452	0.383452	0.383452	19	3	16
IRX1	HIGH-MOD	0.001	0.965663	0.675239	0.774753	0.383452	0.383452	0.383452	19	3	16
HRC	HIGH-MOD	0.001	0.965663	0.675239	0.774752	0.383452	0.383452	0.383452	19	3	16
ZAR1	HIGH-MOD	0.001	0.965663	0.675239	0.774753	0.383452	0.383452	0.383452	19	3	16
BRINP3	HIGH-MOD	0.001	0.965663	0.675239	0.774753	0.383452	0.383452	0.383452	19	3	16
CAPN10	HIGH-MOD	0.001	0.965663	0.675239	0.774753	0.383452	0.383452	0.383452	19	3	16
EVL	HIGH-MOD	0.001	0.965663	0.675239	0.774753	0.383452	0.383452	0.383452	19	3	16
RDH5	HIGH-MOD	0.001	0.965663	0.675239	0.774753	0.383452	0.383452	0.383452	19	3	16
SH3RF3	HIGH-MOD	0.001	0.965663	0.675239	0.774753	0.383452	0.383452	0.383452	19	3	16
SORBS1	HIGH-MOD	0.001	0.965663	0.675239	0.774753	0.383452	0.383452	0.383452	19	3	16
IQCE	HIGH-MOD	0.001	0.966164	0.567645	0.650921	0.383173	0.383173	0.383173	28	4	24
SCYL1	HIGH-MOD	0.001	0.966164	0.567645	0.650921	0.383173	0.383173	0.383173	28	4	24
EP300	HIGH-MOD	0.001	0.967267	0.44283	0.507141	0.38256	0.38256	0.38256	45	6	39
EML2	HIGH-MOD	0.001	0.968723	0.742267	0.790983	0.348033	0.348033	0.348033	17	3	14
TSHZ3	HIGH-MOD	0.001	0.968723	0.742267	0.790983	0.348033	0.348033	0.348033	17	3	14
SLC2A10	HIGH-MOD	0.001	0.968723	0.742267	0.790983	0.348033	0.348033	0.348033	17	3	14
ADGRA2	HIGH-MOD	0.001	0.970145	0.452442	0.516414	0.380963	0.380963	0.380963	42	6	36
BAIAP3	HIGH-MOD	0.001	0.970774	0.413662	0.471805	0.380615	0.380615	0.380615	54	7	47
ZNF862	HIGH-MOD	0.001	0.971291	0.617566	0.659937	0.349379	0.349379	0.349379	28	4	24
KALRN	HIGH-MOD	0.001	0.971325	-0.49516	0.564397	0.380309	0.380309	0.380309	38	2	36
IDI2	HIGH-MOD	0.001	0.971498	0.83828	0.955302	0.380214	0.380214	0.380214	11	2	9
SCAF1	HIGH-MOD	0.001	0.971764	0.541349	0.57879	0.349628	0.349628	0.349628	35	5	30
COL15A1	HIGH-MOD	0.001	0.971764	0.541349	0.57879	0.349628	0.349628	0.349628	35	5	30
FBXO10	HIGH-MOD	0.001	0.971909	0.571706	0.651204	0.379986	0.379986	0.379986	29	4	25
CADPS2	HIGH-MOD	0.001	0.971909	0.571706	0.651204	0.379986	0.379986	0.379986	29	4	25
EXOC3L1	HIGH-MOD	0.001	0.971993	0.680189	0.774697	0.37994	0.37994	0.37994	20	3	17
RECK	HIGH-MOD	0.001	0.971993	0.680189	0.774697	0.37994	0.37994	0.37994	20	3	17
PRG4	HIGH-MOD	0.001	0.971993	0.680189	0.774697	0.37994	0.37994	0.37994	20	3	17
DIPK1B	HIGH-MOD	0.001	0.971993	0.680189	0.774697	0.37994	0.37994	0.37994	20	3	17
HS1BP3	HIGH-MOD	0.001	0.971993	0.680189	0.774697	0.37994	0.37994	0.37994	20	3	17
CHAF1A	HIGH-MOD	0.001	0.971993	0.680189	0.774697	0.37994	0.37994	0.37994	20	3	17
BHMT2	HIGH-MOD	0.001	0.971993	0.680189	0.774697	0.37994	0.37994	0.37994	20	3	17
CD5	HIGH-MOD	0.001	0.971993	0.680189	0.774697	0.37994	0.37994	0.37994	20	3	17
SLC6A7	HIGH-MOD	0.001	0.971993	0.68019	0.774697	0.37994	0.37994	0.37994	20	3	17
KLHL29	HIGH-MOD	0.001	0.971993	0.68019	0.774697	0.37994	0.37994	0.37994	20	3	17
OR4C5	HIGH-MOD	0.001	0.972376	0.951096	1.01756	0.34995	0.34995	0.34995	11	2	9
KCNK18	HIGH-MOD	0.001	0.972377	0.951096	1.01756	0.34995	0.34995	0.34995	11	2	9
GNPTG	HIGH-MOD	0.001	0.972377	0.951096	1.01756	0.34995	0.34995	0.34995	11	2	9
SLC27A5	HIGH-MOD	0.001	0.972377	0.951096	1.01756	0.34995	0.34995	0.34995	11	2	9
TACC1	HIGH-MOD	0.001	0.972377	0.951096	1.01756	0.34995	0.34995	0.34995	11	2	9
ADRA2A	HIGH-MOD	0.001	0.972377	0.951096	1.01756	0.34995	0.34995	0.34995	11	2	9
GOLGA1	HIGH-MOD	0.001	0.972377	0.951096	1.01756	0.34995	0.34995	0.34995	11	2	9
TRMO	HIGH-MOD	0.001	0.972377	0.951096	1.01756	0.34995	0.34995	0.34995	11	2	9
HCK	HIGH-MOD	0.001	0.972377	0.951096	1.01756	0.34995	0.34995	0.34995	11	2	9
NUDT7	HIGH-MOD	0.001	0.972377	0.951096	1.01756	0.34995	0.34995	0.34995	11	2	9
SLC4A1AP	HIGH-MOD	0.001	0.972377	0.951096	1.01756	0.34995	0.34995	0.34995	11	2	9
MAPK13	HIGH-MOD	0.001	0.972377	0.951096	1.01756	0.34995	0.34995	0.34995	11	2	9
TBL2	HIGH-MOD	0.001	0.972377	0.951096	1.01756	0.34995	0.34995	0.34995	11	2	9
SLC5A4	HIGH-MOD	0.001	0.972377	0.951096	1.01756	0.34995	0.34995	0.34995	11	2	9
NAT1	HIGH-MOD	0.001	0.972377	0.951096	1.01756	0.34995	0.34995	0.34995	11	2	9
STIP1	HIGH-MOD	0.001	0.972377	0.951096	1.01756	0.34995	0.34995	0.34995	11	2	9
OR2K2	HIGH-MOD	0.001	0.972377	0.951096	1.01756	0.34995	0.34995	0.34995	11	2	9
MOB3A	HIGH-MOD	0.001	0.972377	0.951096	1.01756	0.34995	0.34995	0.34995	11	2	9
FCRL1	HIGH-MOD	0.001	0.972377	0.951096	1.01756	0.34995	0.34995	0.34995	11	2	9
IL27RA	HIGH-MOD	0.001	0.972377	0.951096	1.01756	0.34995	0.34995	0.34995	11	2	9
MGAT4D	HIGH-MOD	0.001	0.972377	0.951096	1.01756	0.34995	0.34995	0.34995	11	2	9
CCDC77	HIGH-MOD	0.001	0.972377	0.951096	1.01756	0.34995	0.34995	0.34995	11	2	9
ARHGAP44	HIGH-MOD	0.001	0.972377	0.951096	1.01756	0.34995	0.34995	0.34995	11	2	9
DHDDS	HIGH-MOD	0.001	0.972377	0.951096	1.01756	0.34995	0.34995	0.34995	11	2	9
SYT3	HIGH-MOD	0.001	0.972377	0.951096	1.01756	0.34995	0.34995	0.34995	11	2	9
ADPRS	HIGH-MOD	0.001	0.972377	0.951096	1.01756	0.34995	0.34995	0.34995	11	2	9
MARCHF9	HIGH-MOD	0.001	0.972377	0.951096	1.01756	0.34995	0.34995	0.34995	11	2	9
HSPA12A	HIGH-MOD	0.001	0.972377	0.951096	1.01756	0.34995	0.34995	0.34995	11	2	9
TRIM9	HIGH-MOD	0.001	0.972377	0.951096	1.01756	0.34995	0.34995	0.34995	11	2	9
LGALS4	HIGH-MOD	0.001	0.972377	0.951096	1.01756	0.34995	0.34995	0.34995	11	2	9
DROSHA	HIGH-MOD	0.001	0.972377	0.951096	1.01756	0.34995	0.34995	0.34995	11	2	9
PRMT7	HIGH-MOD	0.001	0.972377	0.951096	1.01756	0.34995	0.34995	0.34995	11	2	9
STAMBPL1	HIGH-MOD	0.001	0.972377	0.951096	1.01756	0.34995	0.34995	0.34995	11	2	9
DCAF4	HIGH-MOD	0.001	0.972377	0.951096	1.01756	0.34995	0.34995	0.34995	11	2	9
CDKN2AIP	HIGH-MOD	0.001	0.972377	0.951096	1.01756	0.34995	0.34995	0.34995	11	2	9
MTHFD2L	HIGH-MOD	0.001	0.972377	0.951096	1.01756	0.34995	0.34995	0.34995	11	2	9
FLYWCH1	HIGH-MOD	0.001	0.972378	-0.519942	0.556275	0.34995	0.34995	0.34995	37	2	35
TTLL3	HIGH-MOD	0.001	0.972378	-0.519942	0.556275	0.34995	0.34995	0.34995	37	2	35
ZNF335	HIGH-MOD	0.001	0.972378	-0.519942	0.556275	0.34995	0.34995	0.34995	37	2	35
FOXA3	HIGH-MOD	0.001	0.974615	0.881932	1.00142	0.378491	0.378491	0.378491	11	2	9
KCNH5	HIGH-MOD	0.001	0.974615	0.881932	1.00142	0.378491	0.378491	0.378491	11	2	9
PSMD1	HIGH-MOD	0.001	0.974615	0.881932	1.00142	0.378491	0.378491	0.378491	11	2	9
TES	HIGH-MOD	0.001	0.974615	0.881932	1.00142	0.378491	0.378491	0.378491	11	2	9
UBAC2	HIGH-MOD	0.001	0.974615	0.881932	1.00142	0.378491	0.378491	0.378491	11	2	9
STAT6	HIGH-MOD	0.001	0.974615	0.881932	1.00142	0.378491	0.378491	0.378491	11	2	9
HTR1D	HIGH-MOD	0.001	0.974615	0.881932	1.00142	0.378491	0.378491	0.378491	11	2	9
F2RL1	HIGH-MOD	0.001	0.974615	0.881932	1.00142	0.378491	0.378491	0.378491	11	2	9
FAM171A2	HIGH-MOD	0.001	0.974615	0.881932	1.00142	0.378491	0.378491	0.378491	11	2	9
DTX4	HIGH-MOD	0.001	0.974615	0.881932	1.00142	0.378491	0.378491	0.378491	11	2	9
RFX4	HIGH-MOD	0.001	0.974615	0.881932	1.00142	0.378491	0.378491	0.378491	11	2	9
SOWAHC	HIGH-MOD	0.001	0.974615	0.881932	1.00142	0.378491	0.378491	0.378491	11	2	9
GLDN	HIGH-MOD	0.001	0.974615	0.881932	1.00142	0.378491	0.378491	0.378491	11	2	9
PRSS55	HIGH-MOD	0.001	0.974615	0.881932	1.00142	0.378491	0.378491	0.378491	11	2	9
SLC11A2	HIGH-MOD	0.001	0.974615	0.881932	1.00142	0.378491	0.378491	0.378491	11	2	9
STARD10	HIGH-MOD	0.001	0.974615	0.881932	1.00142	0.378491	0.378491	0.378491	11	2	9
ST6GALNAC2	HIGH-MOD	0.001	0.974615	0.881932	1.00142	0.378491	0.378491	0.378491	11	2	9
ZSWIM9	HIGH-MOD	0.001	0.974615	0.881932	1.00142	0.378491	0.378491	0.378491	11	2	9
ZSCAN5B	HIGH-MOD	0.001	0.974615	0.881932	1.00142	0.378491	0.378491	0.378491	11	2	9
TLE4	HIGH-MOD	0.001	0.974615	0.881932	1.00142	0.378491	0.378491	0.378491	11	2	9
SMO	HIGH-MOD	0.001	0.974615	0.881932	1.00142	0.378491	0.378491	0.378491	11	2	9
RABEP2	HIGH-MOD	0.001	0.974615	0.881932	1.00142	0.378491	0.378491	0.378491	11	2	9
PSMD2	HIGH-MOD	0.001	0.974615	0.881932	1.00142	0.378491	0.378491	0.378491	11	2	9
PENK	HIGH-MOD	0.001	0.974615	0.881932	1.00142	0.378491	0.378491	0.378491	11	2	9
OR10R2	HIGH-MOD	0.001	0.974615	0.881932	1.00142	0.378491	0.378491	0.378491	11	2	9
CYBRD1	HIGH-MOD	0.001	0.974615	0.881932	1.00142	0.378491	0.378491	0.378491	11	2	9
ECT2	HIGH-MOD	0.001	0.974615	0.881932	1.00142	0.378491	0.378491	0.378491	11	2	9
ECHDC2	HIGH-MOD	0.001	0.974615	0.881932	1.00142	0.378491	0.378491	0.378491	11	2	9
CUEDC1	HIGH-MOD	0.001	0.974615	0.881932	1.00142	0.378491	0.378491	0.378491	11	2	9
CTTNBP2NL	HIGH-MOD	0.001	0.974615	0.881932	1.00142	0.378491	0.378491	0.378491	11	2	9
CRACR2A	HIGH-MOD	0.001	0.974615	0.881932	1.00142	0.378491	0.378491	0.378491	11	2	9
CBLIF	HIGH-MOD	0.001	0.974615	0.881932	1.00142	0.378491	0.378491	0.378491	11	2	9
ACBD4	HIGH-MOD	0.001	0.974615	0.881932	1.00142	0.378491	0.378491	0.378491	11	2	9
HMBS	HIGH-MOD	0.001	0.974615	0.881932	1.00142	0.378491	0.378491	0.378491	11	2	9
DAGLA	HIGH-MOD	0.001	0.974615	0.881932	1.00142	0.378491	0.378491	0.378491	11	2	9
BMPR1B	HIGH-MOD	0.001	0.974615	0.881932	1.00142	0.378491	0.378491	0.378491	11	2	9
ERV3-1	HIGH-MOD	0.001	0.974615	0.881932	1.00142	0.378491	0.378491	0.378491	11	2	9
SRPRB	HIGH-MOD	0.001	0.974615	0.881933	1.00142	0.378491	0.378491	0.378491	11	2	9
ADA	HIGH-MOD	0.001	0.974615	0.881933	1.00142	0.378491	0.378491	0.378491	11	2	9
HSD17B12	HIGH-MOD	0.001	0.974615	0.881933	1.00142	0.378491	0.378491	0.378491	11	2	9
TGFBRAP1	HIGH-MOD	0.001	0.974615	0.881933	1.00142	0.378491	0.378491	0.378491	11	2	9
DDX42	HIGH-MOD	0.001	0.974615	0.881933	1.00142	0.378491	0.378491	0.378491	11	2	9
HSP90B1	HIGH-MOD	0.001	0.974615	0.881933	1.00142	0.378491	0.378491	0.378491	11	2	9
PODXL2	HIGH-MOD	0.001	0.974615	0.881933	1.00142	0.378491	0.378491	0.378491	11	2	9
SUMF1	HIGH-MOD	0.001	0.974615	0.881933	1.00142	0.378491	0.378491	0.378491	11	2	9
DNAH14	CV-HIGH-REVEL-0.5	0.001	0.974623	0.576992	0.75361	0.443892	0.443892	0.443892	20	3	17
AK9	HIGH-MOD	0.001	0.974986	0.504816	0.572966	0.378287	0.378287	0.378287	35	5	30
GEMIN5	HIGH-MOD	0.001	0.974986	0.504817	0.572966	0.378287	0.378287	0.378287	35	5	30
NWD1	HIGH-MOD	0.001	0.974986	0.504817	0.572966	0.378287	0.378287	0.378287	35	5	30
TIMELESS	HIGH-MOD	0.001	0.974986	0.504817	0.572966	0.378287	0.378287	0.378287	35	5	30
NPHS1	HIGH-MOD	0.001	0.976239	0.538887	0.578981	0.351983	0.351983	0.351983	34	5	29
ABCC4	HIGH-MOD	0.001	0.976239	0.538887	0.578981	0.351983	0.351983	0.351983	34	5	29
DIP2A	HIGH-MOD	0.001	0.977002	0.613546	0.659746	0.352385	0.352385	0.352385	27	4	23
PLEKHA6	HIGH-MOD	0.001	0.977002	0.613546	0.659746	0.352385	0.352385	0.352385	27	4	23
TSPEAR	HIGH-MOD	0.001	0.977002	0.613546	0.659746	0.352385	0.352385	0.352385	27	4	23
MYO16	HIGH-MOD	0.001	0.977002	0.613546	0.659746	0.352385	0.352385	0.352385	27	4	23
TCOF1	HIGH-MOD	0.001	0.977002	0.613546	0.659746	0.352385	0.352385	0.352385	27	4	23
POLE	HIGH-MOD	0.001	0.977021	0.443385	0.476782	0.352395	0.352395	0.352395	51	7	44
RPTOR	HIGH-MOD	0.001	0.978502	0.900088	0.969459	0.353177	0.353177	0.353177	11	2	9
E2F8	HIGH-MOD	0.001	0.979054	0.686291	0.775292	0.376047	0.376047	0.376047	21	3	18
ADAMTS7	HIGH-MOD	0.001	0.979392	0.482454	0.520145	0.353647	0.353647	0.353647	43	6	37
LRRIQ1	HIGH-MOD	0.001	0.979392	0.482454	0.520145	0.353647	0.353647	0.353647	43	6	37
VWDE	HIGH-MOD	0.001	0.97947	0.388832	0.439047	0.375818	0.375818	0.375818	61	8	53
RIF1	HIGH-MOD	0.001	0.97947	0.388832	0.439047	0.375818	0.375818	0.375818	61	8	53
SHROOM3	HIGH-MOD	0.001	0.979537	0.50737	0.572849	0.375782	0.375782	0.375782	36	5	31
DNER	HIGH-MOD	0.001	0.979582	0.944863	1.01889	0.353748	0.353748	0.353748	10	2	8
SPTY2D1	HIGH-MOD	0.001	0.979582	0.944863	1.01889	0.353748	0.353748	0.353748	10	2	8
ZDHHC24	HIGH-MOD	0.001	0.979582	0.944863	1.01889	0.353748	0.353748	0.353748	10	2	8
PDE4B	HIGH-MOD	0.001	0.979582	0.944863	1.01889	0.353748	0.353748	0.353748	10	2	8
GSTP1	HIGH-MOD	0.001	0.979582	0.944863	1.01889	0.353748	0.353748	0.353748	10	2	8
PDXP	HIGH-MOD	0.001	0.979582	0.944863	1.01889	0.353748	0.353748	0.353748	10	2	8
TMEM53	HIGH-MOD	0.001	0.979582	0.944863	1.01889	0.353748	0.353748	0.353748	10	2	8
OR4K5	HIGH-MOD	0.001	0.979582	0.944863	1.01889	0.353748	0.353748	0.353748	10	2	8
CNMD	HIGH-MOD	0.001	0.979582	0.944863	1.01889	0.353748	0.353748	0.353748	10	2	8
CACNA1H	CV-HIGH-REVEL-0.5	0.001	0.98018	-0.447681	0.588677	0.446963	0.446963	0.446963	32	2	30
EMILIN2	HIGH-MOD	0.001	0.980292	0.536925	0.579444	0.354124	0.354124	0.354124	33	5	28
PLCE1	HIGH-MOD	0.001	0.980292	0.536925	0.579444	0.354124	0.354124	0.354124	33	5	28
ECE2	CV-HIGH-REVEL-0.5	0.001	0.980681	0.573309	0.75433	0.44724	0.44724	0.44724	19	3	16
BCS1L	CV-HIGH-REVEL-0.5	0.001	0.980683	0.687417	0.904469	0.447241	0.447241	0.447241	11	2	9
CREBBP	HIGH-MOD	0.001	0.980691	-0.500575	0.564429	0.375148	0.375148	0.375148	36	2	34
DAAM2	HIGH-MOD	0.001	0.981957	0.458146	0.515837	0.374454	0.374454	0.374454	45	6	39
MEP1A	HIGH-MOD	0.001	0.982159	0.610273	0.659956	0.355112	0.355112	0.355112	26	4	22
CDH15	HIGH-MOD	0.001	0.982159	0.610273	0.659956	0.355112	0.355112	0.355112	26	4	22
ITGA6	HIGH-MOD	0.001	0.982159	0.610273	0.659956	0.355112	0.355112	0.355112	26	4	22
GBP2	HIGH-MOD	0.001	0.982542	0.889677	1.00103	0.374133	0.374133	0.374133	12	2	10
HEPACAM	HIGH-MOD	0.001	0.982542	0.889677	1.00103	0.374133	0.374133	0.374133	12	2	10
LEFTY1	HIGH-MOD	0.001	0.982542	0.889677	1.00103	0.374133	0.374133	0.374133	12	2	10
ACTL9	HIGH-MOD	0.001	0.982542	0.889677	1.00103	0.374133	0.374133	0.374133	12	2	10
C3orf62	HIGH-MOD	0.001	0.982542	0.889677	1.00103	0.374133	0.374133	0.374133	12	2	10
IL22RA1	HIGH-MOD	0.001	0.982542	0.889677	1.00103	0.374133	0.374133	0.374133	12	2	10
KAT2A	HIGH-MOD	0.001	0.982542	0.889677	1.00103	0.374133	0.374133	0.374133	12	2	10
KCNK1	HIGH-MOD	0.001	0.982542	0.889677	1.00103	0.374133	0.374133	0.374133	12	2	10
NDUFAF5	HIGH-MOD	0.001	0.982542	0.889677	1.00103	0.374133	0.374133	0.374133	12	2	10
NPR2	HIGH-MOD	0.001	0.982542	0.889677	1.00103	0.374133	0.374133	0.374133	12	2	10
SORT1	HIGH-MOD	0.001	0.982542	0.889677	1.00103	0.374133	0.374133	0.374133	12	2	10
TAFA3	HIGH-MOD	0.001	0.982542	0.889677	1.00103	0.374133	0.374133	0.374133	12	2	10
TAS2R16	HIGH-MOD	0.001	0.982542	0.889677	1.00103	0.374133	0.374133	0.374133	12	2	10
LEKR1	HIGH-MOD	0.001	0.982543	0.889677	1.00103	0.374133	0.374133	0.374133	12	2	10
MBLAC2	HIGH-MOD	0.001	0.982543	0.889677	1.00103	0.374133	0.374133	0.374133	12	2	10
F12	HIGH-MOD	0.001	0.982543	0.889677	1.00103	0.374133	0.374133	0.374133	12	2	10
SLFN12L	HIGH-MOD	0.001	0.982543	0.889677	1.00103	0.374133	0.374133	0.374133	12	2	10
DCP1B	HIGH-MOD	0.001	0.982543	0.889677	1.00103	0.374133	0.374133	0.374133	12	2	10
DDX27	HIGH-MOD	0.001	0.982543	0.889677	1.00103	0.374133	0.374133	0.374133	12	2	10
LIN9	HIGH-MOD	0.001	0.982543	0.889677	1.00103	0.374133	0.374133	0.374133	12	2	10
GTDC1	HIGH-MOD	0.001	0.982543	0.889677	1.00103	0.374133	0.374133	0.374133	12	2	10
CFAP36	HIGH-MOD	0.001	0.982543	0.889677	1.00103	0.374133	0.374133	0.374133	12	2	10
INTS6	HIGH-MOD	0.001	0.982543	0.889677	1.00103	0.374133	0.374133	0.374133	12	2	10
BRWD1	HIGH-MOD	0.001	0.983134	0.5326	0.576579	0.35563	0.35563	0.35563	38	5	33
KANK1	HIGH-MOD	0.001	0.983176	-0.3896	0.438047	0.373787	0.373787	0.373787	60	4	56
CDH23	HIGH-MOD	0.001	0.983201	0.281458	0.304722	0.355666	0.355666	0.355666	133	16	117
ATP10D	HIGH-MOD	0.001	0.984427	-0.515803	0.559192	0.356316	0.356316	0.356316	36	2	34
SEPTIN4	HIGH-MOD	0.001	0.984427	-0.515803	0.559192	0.356316	0.356316	0.356316	36	2	34
C16orf96	HIGH-MOD	0.001	0.984487	0.510388	0.572994	0.373069	0.373069	0.373069	37	5	32
TMPRSS9	HIGH-MOD	0.001	0.984487	0.510388	0.572994	0.373069	0.373069	0.373069	37	5	32
ATP7B	CV-HIGH	0.001	0.984542	0.612512	0.929466	0.5099	0.5099	0.5099	14	2	12
CCDC73	HIGH-MOD	0.001	0.986754	0.585541	0.655666	0.371831	0.371831	0.371831	26	4	22
IL6ST	HIGH-MOD	0.001	0.989477	0.717593	0.782321	0.359005	0.359005	0.359005	20	3	17
PLD4	HIGH-MOD	0.001	0.989477	0.717593	0.782321	0.359005	0.359005	0.359005	20	3	17
TKT	HIGH-MOD	0.001	0.989478	0.717593	0.782321	0.359005	0.359005	0.359005	20	3	17
TSPOAP1	HIGH-MOD	0.001	0.990121	0.416806	0.464937	0.369997	0.369997	0.369997	53	7	46
ARHGEF17	HIGH-MOD	0.001	0.990716	0.394029	0.439233	0.369673	0.369673	0.369673	64	8	56
ZNF618	HIGH-MOD	0.001	0.991693	0.588524	0.655313	0.369142	0.369142	0.369142	27	4	23
IRS2	HIGH-MOD	0.001	0.991693	0.588524	0.655313	0.369142	0.369142	0.369142	27	4	23
EIF3A	HIGH-MOD	0.001	0.991694	0.588524	0.655313	0.369142	0.369142	0.369142	27	4	23
TSNARE1	HIGH-MOD	0.001	0.991694	0.588524	0.655313	0.369142	0.369142	0.369142	27	4	23
TGOLN2	HIGH-MOD	0.001	0.991701	0.899929	1.00205	0.369138	0.369138	0.369138	13	2	11
PLD1	HIGH-MOD	0.001	0.991701	0.899929	1.00205	0.369138	0.369138	0.369138	13	2	11
CEP350	HIGH-MOD	0.001	0.991962	0.425329	0.473454	0.368996	0.368996	0.368996	54	7	47
ABCA8	HIGH-MOD	0.001	0.993073	0.582905	0.638032	0.360927	0.360927	0.360927	25	4	21
ABCA12	CV-HIGH-REVEL-0.5	0.001	0.993128	0.54946	0.746788	0.461874	0.461874	0.461874	21	3	18
PRTG	HIGH-MOD	0.001	0.993218	0.518802	0.57668	0.368315	0.368315	0.368315	33	5	28
PLXNB1	HIGH-MOD	0.001	0.99384	0.525616	0.575817	0.361339	0.361339	0.361339	36	5	31
AVIL	CV-HIGH-REVEL-0.5	0.001	0.994483	0.705044	0.956616	0.461111	0.461111	0.461111	12	2	10
WDR3	CV-HIGH-REVEL-0.5	0.001	0.994483	0.705044	0.956616	0.461111	0.461111	0.461111	12	2	10
CERS5	HIGH-MOD	0.001	0.995152	0.8488	0.941433	0.367267	0.367267	0.367267	11	2	9
GLIS1	HIGH-MOD	0.001	0.996155	0.712097	0.782129	0.36258	0.36258	0.36258	19	3	16
ADAM30	HIGH-MOD	0.001	0.996156	0.712096	0.782129	0.362581	0.362581	0.362581	19	3	16
CLIP2	HIGH-MOD	0.001	0.996156	0.712097	0.782129	0.362581	0.362581	0.362581	19	3	16
COPA	HIGH-MOD	0.001	0.996156	0.712097	0.782129	0.362581	0.362581	0.362581	19	3	16
FNDC3B	HIGH-MOD	0.001	0.996156	0.712096	0.782129	0.362581	0.362581	0.362581	19	3	16
ITGA5	HIGH-MOD	0.001	0.996156	0.712097	0.782129	0.362581	0.362581	0.362581	19	3	16
ARPP21	HIGH-MOD	0.001	0.996156	0.712097	0.782129	0.362581	0.362581	0.362581	19	3	16
PROSER3	HIGH-MOD	0.001	0.996156	0.712096	0.782129	0.362581	0.362581	0.362581	19	3	16
MRGPRF	HIGH-MOD	0.001	0.996156	0.712096	0.782129	0.362581	0.362581	0.362581	19	3	16
TOM1	HIGH-MOD	0.001	0.996156	0.712096	0.782129	0.362581	0.362581	0.362581	19	3	16
APLP1	HIGH-MOD	0.001	0.996156	0.712096	0.782129	0.362581	0.362581	0.362581	19	3	16
CCDC93	HIGH-MOD	0.001	0.996156	0.712096	0.782129	0.362581	0.362581	0.362581	19	3	16
CFH	HIGH-MOD	0.001	0.996156	0.712096	0.782129	0.362581	0.362581	0.362581	19	3	16
SYNJ2	HIGH-MOD	0.001	0.996714	0.466945	0.516992	0.366422	0.366422	0.366422	48	6	42
FGD5	HIGH-MOD	0.001	0.99699	-0.43832	0.485148	0.366273	0.366273	0.366273	50	3	47
FAM90A1	HIGH-MOD	0.001	0.99716	0.592211	0.655354	0.366181	0.366181	0.366181	28	4	24
TTLL10	HIGH-MOD	0.001	0.99716	0.592211	0.655354	0.366181	0.366181	0.366181	28	4	24
ZFAT	HIGH-MOD	0.001	0.99716	0.592211	0.655354	0.366181	0.366181	0.366181	28	4	24
CNTN6	CV-HIGH-REVEL-0.5	0.001	0.997234	0.712026	0.956136	0.456458	0.456458	0.456458	13	2	11
COL1A1	CV-HIGH-REVEL-0.5	0.001	0.997234	0.712026	0.956136	0.456458	0.456458	0.456458	13	2	11
ANKRD11	HIGH-MOD	0.001	0.997543	0.400234	0.440279	0.363326	0.363326	0.363326	62	8	54
CLIP1	HIGH-MOD	0.001	0.997929	0.707816	0.782607	0.365766	0.365766	0.365766	18	3	15
EXOSC10	HIGH-MOD	0.001	0.997929	0.707816	0.782607	0.365766	0.365766	0.365766	18	3	15
RBL2	HIGH-MOD	0.001	0.997929	0.707816	0.782607	0.365766	0.365766	0.365766	18	3	15
GJA10	HIGH-MOD	0.001	0.997929	0.707816	0.782607	0.365766	0.365766	0.365766	18	3	15
CALHM1	HIGH-MOD	0.001	0.997929	0.707816	0.782607	0.365766	0.365766	0.365766	18	3	15
IGSF9	HIGH-MOD	0.001	0.998564	0.522863	0.575837	0.363875	0.363875	0.363875	35	5	30

### Sheet: Table S7. young_lung
Supplementary Table 7. Exome-Wide Gene-Based Rare Variant Association Results in Young-Onset and Never-Smoking Lung Cancer
#gene	criteria	max_AF	recalibrated_p	beta	beta_SE	original_p	burden_test_p	SKAT_p	MAC	MAC_case	MAC_control
TP53	CV-HIGH-REVEL-0.5	0.001	2.80134e-07	3.74105	0.859396	1.34214e-05	1.34214e-05	1.34214e-05	9	6	3
SMAD6	CV-HIGH-REVEL-0.5	0.001	7.84569e-06	4.29148	1.10544	0.000103532	0.000103532	0.000103532	4	4	0
TP53	CV	0.001	1.68014e-05	3.86552	1.07437	0.000320729	0.000320729	0.000320729	6	4	2
KLRC2	HIGH-MOD	0.001	2.11265e-05	3.16273	0.794995	6.94084e-05	6.94084e-05	6.94084e-05	7	6	1
TP53	HIGH-MOD	0.001	2.16771e-05	3.28856	0.827517	7.06771e-05	7.06771e-05	7.06771e-05	10	6	4
TP53	CV-HIGH	0.001	2.28871e-05	3.86552	1.07437	0.000320729	0.000320729	0.000320729	6	4	2
ADGRV1	CV-HIGH	0.001	5.82333e-05	3.66393	1.06228	0.000562419	0.000562419	0.000562419	5	4	1
NCAPH	CV-HIGH	0.001	7.89292e-05	5.96895	1.75605	0.000676135	0.000676135	0.000676135	2	2	0
ZSCAN29	CV-HIGH-REVEL-0.5	0.001	8.33219e-05	3.72852	1.06389	0.000457288	0.000457288	0.000457288	4	4	0
MED13L	CV-HIGH-REVEL-0.5	0.001	0.000133516	3.58277	1.0465	0.000618034	0.000618034	0.000618034	6	4	2
CACNA1B	CV-HIGH-REVEL-0.5	0.001	0.000151952	2.1114	0.620824	0.000671492	0.000671492	0.000671492	21	8	13
SEC16B	CV-HIGH	0.001	0.00021167	3.34648	1.03582	0.00123466	0.00123466	0.00123466	5	4	1
ADGRV1	CV	0.001	0.000241864	3.95372	1.24966	0.00155701	0.00155701	0.00155701	3	3	0
TKFC	CV-HIGH-REVEL-0.5	0.001	0.000252055	3.44053	1.03918	0.000930306	0.000930306	0.000930306	5	4	1
NEK4	CV-HIGH-REVEL-0.5	0.001	0.00025533	3.39415	1.0259	0.000938103	0.000938103	0.000938103	7	4	3
MED13L	CV-HIGH	0.001	0.000272933	3.89154	1.22154	0.00144376	0.00144376	0.00144376	3	3	0
TMEM132B	HIGH-MOD	0.001	0.000311428	2.73239	0.781918	0.000475009	0.000475009	0.000475009	14	6	8
UNC13B	CV-HIGH-REVEL-0.5	0.001	0.000335408	1.84588	0.566457	0.00111947	0.00111947	0.00111947	23	9	14
IPP	CV-HIGH-REVEL-0.5	0.001	0.000344225	3.38981	1.04178	0.0011385	0.0011385	0.0011385	8	4	4
PKD2L2	CV-HIGH	0.001	0.000383444	3.15458	1.00964	0.00178142	0.00178142	0.00178142	6	4	2
AAAS	CV-HIGH	0.001	0.000416895	3.76546	1.2111	0.00187626	0.00187626	0.00187626	3	3	0
GUCY2D	CV-HIGH	0.001	0.000528929	3.72218	1.21435	0.0021755	0.0021755	0.0021755	5	3	2
ADAM22	HIGH-MOD	0.001	0.000530495	2.59699	0.76625	0.000700899	0.000700899	0.000700899	13	6	7
CDK12	HIGH-MOD	0.001	0.000535079	1.94793	0.575035	0.000705336	0.000705336	0.000705336	23	9	14
TEX15	CV	0.001	0.000555115	3.64931	1.21068	0.00257603	0.00257603	0.00257603	4	3	1
ACSS1	HIGH-MOD	0.001	0.000571834	2.57329	0.76266	0.000740581	0.000740581	0.000740581	14	6	8
GHITM	HIGH-MOD	0.001	0.000604005	3.54081	1.05287	0.000770968	0.000770968	0.000770968	5	4	1
ITGA8	HIGH-MOD	0.001	0.000610083	1.91694	0.570353	0.000776664	0.000776664	0.000776664	24	9	15
TGFBR2	CV-HIGH-REVEL-0.5	0.001	0.000621575	4.02982	1.2823	0.00167428	0.00167428	0.00167428	5	3	2
YIPF2	CV-HIGH-REVEL-0.5	0.001	0.000621593	3.13016	0.99603	0.00167431	0.00167431	0.00167431	8	4	4
SAMD3	CV-HIGH	0.001	0.000655747	3.00545	0.993594	0.00248773	0.00248773	0.00248773	6	4	2
ZSCAN29	CV-HIGH	0.001	0.000728235	3.59324	1.19578	0.0026564	0.0026564	0.0026564	3	3	0
KRT20	HIGH-MOD	0.001	0.000730492	2.91779	0.87775	0.000886807	0.000886807	0.000886807	10	5	5
CLDN17	CV-HIGH-REVEL-0.5	0.001	0.000750083	3.77261	1.21449	0.00189425	0.00189425	0.00189425	4	3	1
BFAR	CV-HIGH	0.001	0.000788851	4.81801	1.61156	0.00279289	0.00279289	0.00279289	2	2	0
PRSS53	CV-HIGH-REVEL-0.5	0.001	0.000816923	3.10715	1.00565	0.00200377	0.00200377	0.00200377	9	4	5
PRSS53	CV-HIGH	0.001	0.000827966	3.68973	1.23801	0.00287898	0.00287898	0.00287898	7	3	4
IL23R	HIGH-MOD	0.001	0.000828963	2.92904	0.888109	0.000973579	0.000973579	0.000973579	7	5	2
UNC13B	HIGH-MOD	0.001	0.000932704	1.45731	0.445187	0.00106232	0.00106232	0.00106232	42	13	29
PDZK1IP1	HIGH-MOD	0.001	0.000946553	4.21306	1.28823	0.00107398	0.00107398	0.00107398	5	3	2
MAFG	CV-HIGH	0.001	0.0009925	3.68487	1.2511	0.00322646	0.00322646	0.00322646	5	3	2
UNC5A	HIGH-MOD	0.001	0.0010091	2.20542	0.677143	0.00112615	0.00112615	0.00112615	17	7	10
ADAMTS10	CV-HIGH-REVEL-0.5	0.001	0.00106658	5.14759	1.69504	0.00238974	0.00238974	0.00238974	2	2	0
DBF4B	CV-HIGH	0.001	0.00109725	4.77363	1.63163	0.00343707	0.00343707	0.00343707	4	2	2
TTC38	CV-HIGH-REVEL-0.5	0.001	0.00109907	3.64013	1.20102	0.00243771	0.00243771	0.00243771	3	3	0
SAMD3	CV-HIGH-REVEL-0.5	0.001	0.00113327	3.00545	0.993594	0.00248773	0.00248773	0.00248773	6	4	2
CLDN17	HIGH-MOD	0.001	0.00113337	3.38186	1.04623	0.00122756	0.00122756	0.00122756	6	4	2
GPAA1	CV-HIGH-REVEL-0.5	0.001	0.00114966	3.6694	1.21428	0.00251152	0.00251152	0.00251152	3	3	0
BMP5	HIGH-MOD	0.001	0.00121633	2.72893	0.848191	0.00129378	0.00129378	0.00129378	12	5	7
NEK4	CV-HIGH	0.001	0.00125236	3.50182	1.20767	0.00373647	0.00373647	0.00373647	5	3	2
BFAR	HIGH-MOD	0.001	0.00128007	2.75158	0.858144	0.00134393	0.00134393	0.00134393	11	5	6
FCRL5	HIGH-MOD	0.001	0.00128575	2.3855	0.744193	0.00134837	0.00134837	0.00134837	17	6	11
UNC13B	CV-HIGH	0.001	0.00132692	2.37755	0.823221	0.00387572	0.00387572	0.00387572	10	5	5
ARHGAP1	HIGH-MOD	0.001	0.00138226	2.75809	0.864611	0.00142313	0.00142313	0.00142313	11	5	6
MLLT10	CV-HIGH-REVEL-0.5	0.001	0.00141351	4.94783	1.66027	0.00288113	0.00288113	0.00288113	3	2	1
THBS3	CV-HIGH-REVEL-0.5	0.001	0.00144602	2.86525	0.962946	0.00292509	0.00292509	0.00292509	13	4	9
SEC16B	CV-HIGH-REVEL-0.5	0.001	0.00145711	2.94404	0.989945	0.00294002	0.00294002	0.00294002	6	4	2
SLC22A23	CV-HIGH-REVEL-0.5	0.001	0.00147967	4.91894	1.65576	0.00297026	0.00297026	0.00297026	3	2	1
GIT1	CV-HIGH-REVEL-0.5	0.001	0.00153258	4.92436	1.66162	0.00304066	0.00304066	0.00304066	2	2	0
NCEH1	HIGH-MOD	0.001	0.00154601	3.9797	1.25712	0.00154725	0.00154725	0.00154725	5	3	2
RRP7A	HIGH-MOD	0.001	0.00161398	2.35123	0.744932	0.00159786	0.00159786	0.00159786	12	6	6
DIPK2A	HIGH-MOD	0.001	0.00168604	3.14161	0.998369	0.00165098	0.00165098	0.00165098	7	4	3
PFKFB2	CV-HIGH-REVEL-0.5	0.001	0.00172213	3.53033	1.20088	0.00328688	0.00328688	0.00328688	6	3	3
UQCR10	HIGH-MOD	0.001	0.00182276	3.22949	1.03191	0.00175035	0.00175035	0.00175035	6	4	2
WNT5B	HIGH-MOD	0.001	0.00183116	2.66249	0.851009	0.0017564	0.0017564	0.0017564	11	5	6
DBF4B	CV-HIGH-REVEL-0.5	0.001	0.00184108	4.77363	1.63163	0.00343707	0.00343707	0.00343707	4	2	2
SOX5	HIGH-MOD	0.001	0.00200699	3.06611	0.986425	0.0018816	0.0018816	0.0018816	13	4	9
PGAP6	HIGH-MOD	0.001	0.00201375	1.63357	0.525675	0.00188637	0.00188637	0.00188637	32	10	22
SMAD6	HIGH-MOD	0.001	0.00204102	2.26041	0.72809	0.00190554	0.00190554	0.00190554	18	6	12
DNA2	CV-HIGH-REVEL-0.5	0.001	0.00204467	2.83604	0.976686	0.00368738	0.00368738	0.00368738	11	4	7
ACTL10	HIGH-MOD	0.001	0.00204763	3.07221	0.9898	0.00191018	0.00191018	0.00191018	8	4	4
PTPRU	CV-HIGH-REVEL-0.5	0.001	0.00208837	3.48586	1.20231	0.00374008	0.00374008	0.00374008	5	3	2
TBC1D16	HIGH-MOD	0.001	0.00211079	1.72544	0.557118	0.00195434	0.00195434	0.00195434	27	9	18
GRHPR	HIGH-MOD	0.001	0.00213232	1.8711	0.60459	0.00196933	0.00196933	0.00196933	20	8	12
ATP10D	CV-HIGH	0.001	0.00214278	3.38001	1.21111	0.00525724	0.00525724	0.00525724	7	3	4
MUSTN1	CV-HIGH	0.001	0.00220173	3.19415	1.14683	0.00534928	0.00534928	0.00534928	4	3	1
PRSS36	CV-HIGH-REVEL-0.5	0.001	0.00227421	2.78285	0.965838	0.00396057	0.00396057	0.00396057	9	4	5
ROBO3	CV-HIGH-REVEL-0.5	0.001	0.00228852	2.79099	0.969107	0.00397732	0.00397732	0.00397732	7	4	3
FANCF	HIGH-MOD	0.001	0.00238804	2.59758	0.846278	0.0021448	0.0021448	0.0021448	10	5	5
ONECUT2	HIGH-MOD	0.001	0.00247562	3.02885	0.989406	0.00220391	0.00220391	0.00220391	9	4	5
NFATC3	HIGH-MOD	0.001	0.00248565	1.71503	0.560398	0.00221065	0.00221065	0.00221065	25	9	16
ZNF808	CV-HIGH	0.001	0.00249129	3.15568	1.14359	0.00578985	0.00578985	0.00578985	4	3	1
AZGP1	HIGH-MOD	0.001	0.0025226	3.70302	1.21131	0.00223543	0.00223543	0.00223543	4	3	1
SLC22A4	CV-HIGH-REVEL-0.5	0.001	0.00252793	3.37136	1.1793	0.00425291	0.00425291	0.00425291	4	3	1
SOX5	CV-HIGH-REVEL-0.5	0.001	0.00253574	4.61765	1.61563	0.00426176	0.00426176	0.00426176	6	2	4
ANKRD30A	CV-HIGH	0.001	0.00258457	2.30083	0.836123	0.00592803	0.00592803	0.00592803	9	5	4
PINK1	HIGH-MOD	0.001	0.00262417	1.84565	0.605513	0.00230312	0.00230312	0.00230312	19	8	11
GPR137	HIGH-MOD	0.001	0.00263462	2.53574	0.832162	0.00231005	0.00231005	0.00231005	11	5	6
CCDC78	CV-HIGH	0.001	0.00264687	4.23865	1.54317	0.00601939	0.00601939	0.00601939	4	2	2
FCRL3	CV-HIGH	0.001	0.00265146	4.34808	1.58322	0.0060261	0.0060261	0.0060261	6	2	4
L1TD1	HIGH-MOD	0.001	0.00266758	2.0133	0.661325	0.00233188	0.00233188	0.00233188	19	7	12
ACLY	HIGH-MOD	0.001	0.0026966	2.5723	0.845628	0.00235105	0.00235105	0.00235105	12	5	7
RNF215	HIGH-MOD	0.001	0.00277811	1.83047	0.603104	0.00240463	0.00240463	0.00240463	20	8	12
NBR1	CV-HIGH-REVEL-0.5	0.001	0.00281635	4.55771	1.60736	0.00457463	0.00457463	0.00457463	2	2	0
SPAG1	CV-HIGH-REVEL-0.5	0.001	0.00286745	3.42546	1.2097	0.00463056	0.00463056	0.00463056	5	3	2
SUCLG2	CV-HIGH-REVEL-0.5	0.001	0.00308492	2.29866	0.81634	0.00486537	0.00486537	0.00486537	13	5	8
DUS1L	HIGH-MOD	0.001	0.00308974	1.84524	0.612894	0.00260644	0.00260644	0.00260644	19	8	11
ZNF107	CV-HIGH	0.001	0.0032169	3.07626	1.13713	0.00682458	0.00682458	0.00682458	4	3	1
ADCY8	CV-HIGH-REVEL-0.5	0.001	0.00322668	2.65169	0.944999	0.00501576	0.00501576	0.00501576	12	4	8
MAFG	CV-HIGH-REVEL-0.5	0.001	0.00322728	3.40014	1.21175	0.0050164	0.0050164	0.0050164	6	3	3
NSMCE3	HIGH-MOD	0.001	0.00331253	2.96367	0.989668	0.00274798	0.00274798	0.00274798	7	4	3
MIB1	CV-HIGH-REVEL-0.5	0.001	0.00332371	2.67669	0.956119	0.00511756	0.00511756	0.00511756	8	4	4
AP1B1	CV-HIGH-REVEL-0.5	0.001	0.0033376	3.44177	1.22981	0.00513206	0.00513206	0.00513206	5	3	2
TMEM126B	HIGH-MOD	0.001	0.00338171	3.65747	1.22331	0.0027915	0.0027915	0.0027915	8	3	5
RER1	HIGH-MOD	0.001	0.00339635	3.63563	1.21641	0.00280069	0.00280069	0.00280069	6	3	3
RBPJL	HIGH-MOD	0.001	0.00341108	2.21669	0.741913	0.00280993	0.00280993	0.00280993	13	6	7
THBS3	CV-HIGH	0.001	0.00351522	4.2193	1.57073	0.00722685	0.00722685	0.00722685	5	2	3
RNF215	CV-HIGH-REVEL-0.5	0.001	0.00352801	2.72522	0.978028	0.00532907	0.00532907	0.00532907	6	4	2
MUSTN1	CV-HIGH-REVEL-0.5	0.001	0.00354772	3.19415	1.14683	0.00534928	0.00534928	0.00534928	4	3	1
HADHA	CV-HIGH-REVEL-0.5	0.001	0.0035567	2.69963	0.969466	0.00535848	0.00535848	0.00535848	7	4	3
ENTREP3	HIGH-MOD	0.001	0.00363718	1.77334	0.596515	0.00295062	0.00295062	0.00295062	27	8	19
RMC1	CV	0.001	0.00365546	3.14935	1.1931	0.00829947	0.00829947	0.00829947	5	3	2
SLC8A1	HIGH-MOD	0.001	0.00375912	1.95732	0.660116	0.00302572	0.00302572	0.00302572	17	7	10
NUP133	CV-HIGH-REVEL-0.5	0.001	0.00376354	3.27073	1.17985	0.00556846	0.00556846	0.00556846	7	3	4
CLIP4	HIGH-MOD	0.001	0.00379771	2.15226	0.726449	0.00304938	0.00304938	0.00304938	17	6	11
ASB18	CV-HIGH	0.001	0.00380873	4.01272	1.50355	0.00761178	0.00761178	0.00761178	4	2	2
CD180	CV-HIGH	0.001	0.00391116	3.01573	1.13244	0.00774379	0.00774379	0.00774379	4	3	1
HOXD12	CV-HIGH-REVEL-0.5	0.001	0.00393281	2.6364	0.954386	0.00573778	0.00573778	0.00573778	8	4	4
DNAH5	CV-HIGH	0.001	0.00395192	3.06589	1.15225	0.00779602	0.00779602	0.00779602	6	3	3
ZNF808	CV-HIGH-REVEL-0.5	0.001	0.0039853	3.15568	1.14359	0.00578985	0.00578985	0.00578985	4	3	1
NOP58	HIGH-MOD	0.001	0.00404843	3.55316	1.2054	0.00320185	0.00320185	0.00320185	6	3	3
RPS21	HIGH-MOD	0.001	0.0040537	2.94662	0.999749	0.00320504	0.00320504	0.00320504	7	4	3
RPS24	HIGH-MOD	0.001	0.00407258	3.48295	1.18216	0.00321643	0.00321643	0.00321643	4	3	1
NIPAL4	HIGH-MOD	0.001	0.00412251	2.45257	0.833238	0.00324652	0.00324652	0.00324652	10	5	5
SCN3A	HIGH-MOD	0.001	0.004147	2.15261	0.731689	0.00326124	0.00326124	0.00326124	16	6	10
CCDC78	CV-HIGH-REVEL-0.5	0.001	0.00421912	4.23865	1.54317	0.00601939	0.00601939	0.00601939	4	2	2
FCRL3	CV-HIGH-REVEL-0.5	0.001	0.00422601	4.34808	1.58322	0.0060261	0.0060261	0.0060261	6	2	4
IPP	HIGH-MOD	0.001	0.00426012	2.44403	0.832549	0.00332904	0.00332904	0.00332904	14	5	9
LAMA4	CV-HIGH	0.001	0.00432675	3.10687	1.1763	0.00826826	0.00826826	0.00826826	6	3	3
RMC1	CV-HIGH	0.001	0.00435191	3.14935	1.1931	0.00829947	0.00829947	0.00829947	5	3	2
SOX6	CV-HIGH-REVEL-0.5	0.001	0.00439983	3.19926	1.16876	0.00619425	0.00619425	0.00619425	6	3	3
SLC25A23	CV-HIGH	0.001	0.00443285	4.13129	1.56751	0.00839948	0.00839948	0.00839948	5	2	3
NAALAD2	CV-HIGH-REVEL-0.5	0.001	0.00448716	3.19316	1.16831	0.006278	0.006278	0.006278	5	3	2
CDKL3	CV-HIGH	0.001	0.00460407	3.01637	1.14813	0.00860911	0.00860911	0.00860911	6	3	3
EHD4	HIGH-MOD	0.001	0.00470789	2.10441	0.722725	0.00359381	0.00359381	0.00359381	17	6	11
BFAR	CV-HIGH-REVEL-0.5	0.001	0.00474814	4.1362	1.52059	0.00652552	0.00652552	0.00652552	4	2	2
SLC16A8	HIGH-MOD	0.001	0.00476596	1.6033	0.551182	0.00362775	0.00362775	0.00362775	26	9	17
ERCC2	CV-HIGH-REVEL-0.5	0.001	0.00485531	1.72396	0.634959	0.006626	0.006626	0.006626	29	7	22
SLC2A1	CV-HIGH-REVEL-0.5	0.001	0.00485916	3.22258	1.18686	0.00662961	0.00662961	0.00662961	6	3	3
ADH6	HIGH-MOD	0.001	0.00486137	2.82686	0.973341	0.00368334	0.00368334	0.00368334	7	4	3
AK6	HIGH-MOD	0.001	0.0049161	2.78208	0.958879	0.00371512	0.00371512	0.00371512	10	4	6
MIER1	HIGH-MOD	0.001	0.00492398	3.52365	1.21463	0.00371969	0.00371969	0.00371969	6	3	3
ESF1	CV-HIGH-REVEL-0.5	0.001	0.00492635	4.20037	1.54893	0.00669227	0.00669227	0.00669227	4	2	2
MPL	CV	0.001	0.00493137	2.96466	1.1514	0.0100386	0.0100386	0.0100386	5	3	2
NCAPH	CV-HIGH-REVEL-0.5	0.001	0.00494101	4.1674	1.53716	0.00670591	0.00670591	0.00670591	4	2	2
TMEM88	HIGH-MOD	0.001	0.00494259	2.87652	0.99187	0.00373047	0.00373047	0.00373047	6	4	2
POGLUT2	HIGH-MOD	0.001	0.00497102	3.46523	1.19544	0.00374694	0.00374694	0.00374694	6	3	3
SPNS1	HIGH-MOD	0.001	0.00504228	2.09155	0.722398	0.00378811	0.00378811	0.00378811	14	6	8
ZNF107	CV-HIGH-REVEL-0.5	0.001	0.0050691	3.07626	1.13713	0.00682458	0.00682458	0.00682458	4	3	1
RNF32	CV-HIGH	0.001	0.00511955	3.01976	1.15985	0.00922558	0.00922558	0.00922558	7	3	4
IRF3	HIGH-MOD	0.001	0.00517575	2.40052	0.830922	0.00386492	0.00386492	0.00386492	12	5	7
LRRC43	CV-HIGH	0.001	0.00521456	2.98045	1.14656	0.00933697	0.00933697	0.00933697	5	3	2
ZNF454	HIGH-MOD	0.001	0.0052396	2.85446	0.989067	0.00390152	0.00390152	0.00390152	6	4	2
RIOX2	HIGH-MOD	0.001	0.00529367	2.74325	0.951352	0.00393244	0.00393244	0.00393244	13	4	9
ACTR1A	HIGH-MOD	0.001	0.00531098	4.5872	1.59126	0.00394233	0.00394233	0.00394233	3	2	1
DUS1L	CV-HIGH	0.001	0.00536383	2.93095	1.13027	0.00951068	0.00951068	0.00951068	4	3	1
ANKRD30A	CV-HIGH-REVEL-0.5	0.001	0.00538388	2.22897	0.828144	0.00711265	0.00711265	0.00711265	12	5	7
ATP5PB	HIGH-MOD	0.001	0.00544574	2.81385	0.97814	0.00401906	0.00401906	0.00401906	8	4	4
FUT11	HIGH-MOD	0.001	0.00560211	2.32611	0.810556	0.00410762	0.00410762	0.00410762	16	5	11
ACTR1A	CV-HIGH-REVEL-0.5	0.001	0.00561059	3.9439	1.47049	0.00731712	0.00731712	0.00731712	2	2	0
LSS	CV-HIGH-REVEL-0.5	0.001	0.0057353	3.04651	1.13803	0.0074286	0.0074286	0.0074286	4	3	1
CINP	HIGH-MOD	0.001	0.00573686	3.39418	1.18513	0.00418353	0.00418353	0.00418353	8	3	5
CLDN17	CV-HIGH	0.001	0.00575272	3.83625	1.48845	0.00995612	0.00995612	0.00995612	3	2	1
WDR86	HIGH-MOD	0.001	0.00582481	1.59323	0.557021	0.00423288	0.00423288	0.00423288	25	9	16
MPL	CV-HIGH	0.001	0.00582572	2.96466	1.1514	0.0100386	0.0100386	0.0100386	5	3	2
HDAC9	CV-HIGH	0.001	0.00596984	3.94338	1.53502	0.0102006	0.0102006	0.0102006	2	2	0
FMNL1	HIGH-MOD	0.001	0.00600426	1.71482	0.601092	0.00433311	0.00433311	0.00433311	20	8	12
PDE7A	HIGH-MOD	0.001	0.00615621	3.52397	1.23791	0.00441751	0.00441751	0.00441751	8	3	5
ROM1	CV-HIGH	0.001	0.00624089	4.00438	1.56492	0.0105019	0.0105019	0.0105019	5	2	3
PTPN7	CV-HIGH-REVEL-0.5	0.001	0.00629781	3.00481	1.13161	0.00792313	0.00792313	0.00792313	4	3	1
NUDT13	CV-HIGH	0.001	0.00633846	2.87048	1.12334	0.0106094	0.0106094	0.0106094	4	3	1
MTR	CV	0.001	0.00634986	3.62789	1.44079	0.0118016	0.0118016	0.0118016	2	2	0
ZBTB8OS	CV-HIGH	0.001	0.00640327	3.92684	1.53814	0.0106805	0.0106805	0.0106805	2	2	0
TP53INP2	CV-HIGH	0.001	0.00650115	3.67884	1.44298	0.0107874	0.0107874	0.0107874	2	2	0
C15orf48	CV-HIGH	0.001	0.00665702	3.90914	1.53656	0.0109566	0.0109566	0.0109566	2	2	0
PKD2L2	CV-HIGH-REVEL-0.5	0.001	0.00668769	2.46353	0.93269	0.00825856	0.00825856	0.00825856	13	4	9
RMC1	CV-HIGH-REVEL-0.5	0.001	0.00673568	3.14935	1.1931	0.00829947	0.00829947	0.00829947	5	3	2
CNTROB	HIGH-MOD	0.001	0.006744	2.03299	0.719853	0.00474018	0.00474018	0.00474018	17	6	11
SLC25A23	HIGH-MOD	0.001	0.00679782	2.30276	0.815942	0.00476944	0.00476944	0.00476944	15	5	10
FAM149A	CV-HIGH	0.001	0.00686434	2.92727	1.15382	0.0111798	0.0111798	0.0111798	5	3	2
ZNF770	HIGH-MOD	0.001	0.00691215	3.25536	1.15518	0.00483144	0.00483144	0.00483144	4	3	1
SCN3A	CV-HIGH-REVEL-0.5	0.001	0.00691803	2.45656	0.932856	0.00845415	0.00845415	0.00845415	10	4	6
PAX9	CV-HIGH-REVEL-0.5	0.001	0.00703037	2.48749	0.945924	0.00854888	0.00854888	0.00854888	8	4	4
DHX37	HIGH-MOD	0.001	0.00706074	1.36477	0.485206	0.00491172	0.00491172	0.00491172	36	11	25
CDKL3	CV-HIGH-REVEL-0.5	0.001	0.00710206	3.01637	1.14813	0.00860911	0.00860911	0.00860911	6	3	3
PIKFYVE	CV-HIGH	0.001	0.00713825	3.65255	1.44491	0.0114714	0.0114714	0.0114714	2	2	0
ISX	CV-HIGH-REVEL-0.5	0.001	0.00722952	2.96412	1.13005	0.00871577	0.00871577	0.00871577	4	3	1
MAFG	HIGH-MOD	0.001	0.00725541	3.40014	1.21175	0.0050164	0.0050164	0.0050164	6	3	3
MTR	CV-HIGH	0.001	0.00745249	3.62789	1.44079	0.0118016	0.0118016	0.0118016	2	2	0
CDHR1	HIGH-MOD	0.001	0.0074778	1.66958	0.596616	0.0051353	0.0051353	0.0051353	23	8	15
PON1	CV-HIGH-REVEL-0.5	0.001	0.00761239	2.98795	1.14446	0.00903309	0.00903309	0.00903309	7	3	4
STAM	HIGH-MOD	0.001	0.00768246	2.00186	0.717092	0.00524413	0.00524413	0.00524413	16	6	10
WDR54	HIGH-MOD	0.001	0.00774846	2.66901	0.956807	0.0052791	0.0052791	0.0052791	8	4	4
TAS1R1	CV-HIGH-REVEL-0.5	0.001	0.00776545	2.39687	0.919727	0.0091587	0.0091587	0.0091587	13	4	9
RNF32	CV-HIGH-REVEL-0.5	0.001	0.00784729	3.01976	1.15985	0.00922558	0.00922558	0.00922558	7	3	4
FCAR	HIGH-MOD	0.001	0.00795453	2.26231	0.812938	0.00538792	0.00538792	0.00538792	12	5	7
ATP1B1	HIGH-MOD	0.001	0.00796872	3.21108	1.15406	0.0053954	0.0053954	0.0053954	4	3	1
AKT1S1	HIGH-MOD	0.001	0.00798054	2.61465	0.939829	0.00540162	0.00540162	0.00540162	14	4	10
LRRC43	CV-HIGH-REVEL-0.5	0.001	0.00798412	2.98045	1.14656	0.00933697	0.00933697	0.00933697	5	3	2
MAN1C1	HIGH-MOD	0.001	0.0082028	1.8116	0.65263	0.00551831	0.00551831	0.00551831	17	7	10
SIGLEC10	CV-HIGH	0.001	0.00821604	3.79346	1.52027	0.0125866	0.0125866	0.0125866	5	2	3
CYP51A1	CV-HIGH-REVEL-0.5	0.001	0.00833166	2.41694	0.933438	0.00961755	0.00961755	0.00961755	8	4	4
VWA3A	CV-HIGH-REVEL-0.5	0.001	0.00862078	2.95288	1.14404	0.00984853	0.00984853	0.00984853	5	3	2
VPS26B	HIGH-MOD	0.001	0.00866809	3.23508	1.17166	0.00576066	0.00576066	0.00576066	4	3	1
ZNF98	HIGH-MOD	0.001	0.00867311	2.65445	0.961425	0.00576326	0.00576326	0.00576326	9	4	5
TFAM	HIGH-MOD	0.001	0.00876671	3.24187	1.17534	0.0058117	0.0058117	0.0058117	7	3	4
FASTKD3	HIGH-MOD	0.001	0.00878691	3.23952	1.17475	0.00582215	0.00582215	0.00582215	6	3	3
AAAS	CV	0.001	0.00879224	3.42948	1.4037	0.0145586	0.0145586	0.0145586	2	2	0
SP7	CV	0.001	0.00879224	3.42948	1.4037	0.0145586	0.0145586	0.0145586	2	2	0
C1orf167	HIGH-MOD	0.001	0.00882173	1.39904	0.50752	0.00584014	0.00584014	0.00584014	43	10	33
NHP2	HIGH-MOD	0.001	0.00882355	2.61153	0.947384	0.00584107	0.00584107	0.00584107	8	4	4
MPL	CV-HIGH-REVEL-0.5	0.001	0.00886077	2.96466	1.1514	0.0100386	0.0100386	0.0100386	5	3	2
NHP2	CV-HIGH	0.001	0.00898223	3.49484	1.41249	0.0133519	0.0133519	0.0133519	2	2	0
PRSS48	HIGH-MOD	0.001	0.0089967	3.2682	1.18774	0.00593032	0.00593032	0.00593032	7	3	4
HDAC9	CV-HIGH-REVEL-0.5	0.001	0.00906665	3.94338	1.53502	0.0102006	0.0102006	0.0102006	2	2	0
BRCA1	CV-HIGH-REVEL-0.5	0.001	0.00911514	1.61068	0.627295	0.0102386	0.0102386	0.0102386	27	7	20
B3GNTL1	CV-HIGH	0.001	0.00924161	3.81543	1.54628	0.0136063	0.0136063	0.0136063	6	2	4
INPP5E	HIGH-MOD	0.001	0.00925859	1.94431	0.708306	0.00606469	0.00606469	0.00606469	16	6	10
FAM193B	CV-HIGH	0.001	0.00927585	3.64655	1.47836	0.0136398	0.0136398	0.0136398	3	2	1
CSH1	HIGH-MOD	0.001	0.00948033	3.21991	1.17578	0.0061779	0.0061779	0.0061779	6	3	3
NCKAP5L	HIGH-MOD	0.001	0.00956554	1.74804	0.63893	0.00622128	0.00622128	0.00622128	25	7	18
HCN4	HIGH-MOD	0.001	0.00956943	2.20966	0.807688	0.00622325	0.00622325	0.00622325	17	5	12
NUDT13	CV-HIGH-REVEL-0.5	0.001	0.00959185	2.87048	1.12334	0.0106094	0.0106094	0.0106094	4	3	1
ARHGEF12	HIGH-MOD	0.001	0.00963103	1.61892	0.592116	0.00625456	0.00625456	0.00625456	22	8	14
MED17	HIGH-MOD	0.001	0.00964706	2.02419	0.740458	0.0062627	0.0062627	0.0062627	15	6	9
CIAO2A	HIGH-MOD	0.001	0.00965822	3.24958	1.18884	0.00626837	0.00626837	0.00626837	5	3	2
TOGARAM1	CV-HIGH	0.001	0.00968735	3.45998	1.40863	0.0140386	0.0140386	0.0140386	2	2	0
S1PR1	HIGH-MOD	0.001	0.00976712	3.21112	1.17602	0.00632359	0.00632359	0.00632359	5	3	2
MEIS3	CV-HIGH	0.001	0.00977943	3.58499	1.46087	0.0141271	0.0141271	0.0141271	2	2	0
CBLN2	HIGH-MOD	0.001	0.00978841	4.32864	1.58561	0.00633438	0.00633438	0.00633438	3	2	1
RASSF1	CV-HIGH	0.001	0.00988307	3.46285	1.41255	0.0142265	0.0142265	0.0142265	2	2	0
FOXN3	HIGH-MOD	0.001	0.00990509	2.18595	0.801628	0.00639339	0.00639339	0.00639339	16	5	11
LRRC73	CV-HIGH	0.001	0.00991975	3.44951	1.40762	0.0142615	0.0142615	0.0142615	2	2	0
BEND5	HIGH-MOD	0.001	0.00992067	2.54921	0.934982	0.00640126	0.00640126	0.00640126	13	4	9
CCDC178	CV-HIGH	0.001	0.00994866	3.5215	1.4374	0.0142892	0.0142892	0.0142892	2	2	0
CNGA1	HIGH-MOD	0.001	0.0100282	2.58824	0.950268	0.00645554	0.00645554	0.00645554	11	4	7
ARID3C	CV-HIGH	0.001	0.0100383	3.55887	1.45393	0.0143746	0.0143746	0.0143746	3	2	1
C15orf48	CV-HIGH-REVEL-0.5	0.001	0.0100442	3.90914	1.53656	0.0109566	0.0109566	0.0109566	2	2	0
C2CD3	CV	0.001	0.0100741	3.53894	1.46776	0.015904	0.015904	0.015904	2	2	0
OR1I1	CV-HIGH	0.001	0.0101848	3.44328	1.4087	0.0145139	0.0145139	0.0145139	2	2	0
SP7	CV-HIGH	0.001	0.0102319	3.42948	1.4037	0.0145586	0.0145586	0.0145586	2	2	0
KIF13B	HIGH-MOD	0.001	0.0104114	1.3802	0.508552	0.00664804	0.00664804	0.00664804	37	10	27
NPC1	CV-HIGH-REVEL-0.5	0.001	0.0104339	2.03696	0.803611	0.0112524	0.0112524	0.0112524	13	5	8
PTPN7	HIGH-MOD	0.001	0.0106636	1.9457	0.718565	0.00677398	0.00677398	0.00677398	14	6	8
TAS2R50	HIGH-MOD	0.001	0.0106844	2.63016	0.971525	0.00678436	0.00678436	0.00678436	10	4	6
MRTFB	CV-HIGH	0.001	0.010714	3.44531	1.4166	0.0150118	0.0150118	0.0150118	2	2	0
KIT	HIGH-MOD	0.001	0.0108041	1.92071	0.71023	0.00684393	0.00684393	0.00684393	23	6	17
MANEAL	CV-HIGH-REVEL-0.5	0.001	0.0108397	3.86091	1.52884	0.0115573	0.0115573	0.0115573	7	2	5
MAPKAPK2	CV-HIGH	0.001	0.0108431	3.66362	1.50816	0.0151322	0.0151322	0.0151322	3	2	1
GABRB3	HIGH-MOD	0.001	0.0108833	3.07215	1.1368	0.00688328	0.00688328	0.00688328	4	3	1
KCNK17	HIGH-MOD	0.001	0.0109512	2.57647	0.953847	0.00691698	0.00691698	0.00691698	7	4	3
DNAI4	CV-HIGH	0.001	0.0109659	3.42698	1.41234	0.0152463	0.0152463	0.0152463	2	2	0
GUCY2D	CV	0.001	0.0109834	3.41308	1.42777	0.0168255	0.0168255	0.0168255	3	2	1
BMP5	CV-HIGH-REVEL-0.5	0.001	0.0110033	2.84787	1.12935	0.0116793	0.0116793	0.0116793	6	3	3
KRTAP24-1	HIGH-MOD	0.001	0.0110412	4.25542	1.57686	0.00696157	0.00696157	0.00696157	5	2	3
ROM1	CV-HIGH-REVEL-0.5	0.001	0.0111122	2.84239	1.12826	0.0117602	0.0117602	0.0117602	13	3	10
CRB1	HIGH-MOD	0.001	0.0111194	1.89413	0.702355	0.00700026	0.00700026	0.00700026	25	6	19
LRRC53	CV-HIGH	0.001	0.0111268	3.65536	1.50864	0.0153952	0.0153952	0.0153952	8	2	6
GRHPR	CV-HIGH-REVEL-0.5	0.001	0.0111557	1.99237	0.791159	0.0117925	0.0117925	0.0117925	13	5	8
KREMEN1	CV-HIGH-REVEL-0.5	0.001	0.0111985	2.83121	1.12468	0.0118243	0.0118243	0.0118243	4	3	1
CCNO	HIGH-MOD	0.001	0.0112429	3.10202	1.15148	0.00706131	0.00706131	0.00706131	11	3	8
RGS5	CV-HIGH-REVEL-0.5	0.001	0.0113397	3.57997	1.42391	0.0119287	0.0119287	0.0119287	2	2	0
CFAP44	CV-HIGH	0.001	0.0113986	3.3883	1.40182	0.0156451	0.0156451	0.0156451	2	2	0
CLSTN3	CV-HIGH-REVEL-0.5	0.001	0.0114872	2.93867	1.1703	0.0120375	0.0120375	0.0120375	5	3	2
IKBKB	HIGH-MOD	0.001	0.0115083	2.52714	0.940221	0.00719205	0.00719205	0.00719205	10	4	6
ZNF106	HIGH-MOD	0.001	0.0117106	1.46027	0.544219	0.00729131	0.00729131	0.00729131	40	9	31
CLNS1A	HIGH-MOD	0.001	0.0117592	3.04296	1.13452	0.00731511	0.00731511	0.00731511	4	3	1
ATG3	HIGH-MOD	0.001	0.0118557	3.07258	1.14649	0.0073623	0.0073623	0.0073623	4	3	1
UGT3A1	CV-HIGH	0.001	0.011959	3.47772	1.4458	0.0161551	0.0161551	0.0161551	2	2	0
LAMB1	HIGH-MOD	0.001	0.0120158	1.36584	0.510314	0.00744047	0.00744047	0.00744047	40	10	30
LRRC73	HIGH-MOD	0.001	0.01202	3.10575	1.16044	0.00744254	0.00744254	0.00744254	8	3	5
PDZD7	CV-HIGH	0.001	0.0120337	3.50815	1.45937	0.0162225	0.0162225	0.0162225	3	2	1
PRKRIP1	CV-HIGH	0.001	0.0121222	3.51614	1.46379	0.0163022	0.0163022	0.0163022	3	2	1
C6orf141	HIGH-MOD	0.001	0.0121241	3.09422	1.15711	0.00749324	0.00749324	0.00749324	7	3	4
TGFBR2	HIGH-MOD	0.001	0.0122245	3.13624	1.17377	0.00754208	0.00754208	0.00754208	7	3	4
SIGLEC10	CV-HIGH-REVEL-0.5	0.001	0.0122397	3.79346	1.52027	0.0125866	0.0125866	0.0125866	5	2	3
SGCG	CV-HIGH-REVEL-0.5	0.001	0.0122539	2.28755	0.916866	0.0125969	0.0125969	0.0125969	11	4	7
SLC39A3	CV-HIGH	0.001	0.0123335	3.43009	1.4305	0.0164919	0.0164919	0.0164919	2	2	0
CAMTA1	HIGH-MOD	0.001	0.0123844	1.45934	0.546883	0.00761973	0.00761973	0.00761973	31	9	22
MAP3K20	CV-HIGH-REVEL-0.5	0.001	0.0124887	2.83006	1.13647	0.0127664	0.0127664	0.0127664	5	3	2
PDE6A	HIGH-MOD	0.001	0.0125082	1.71525	0.643418	0.00767973	0.00767973	0.00767973	19	7	12
TMEM262	HIGH-MOD	0.001	0.0125221	3.01928	1.13271	0.00768647	0.00768647	0.00768647	4	3	1
CASP5	HIGH-MOD	0.001	0.0125995	1.90162	0.713845	0.00772393	0.00772393	0.00772393	18	6	12
ANLN	HIGH-MOD	0.001	0.0126342	1.89879	0.712981	0.00774071	0.00774071	0.00774071	14	6	8
QRICH2	HIGH-MOD	0.001	0.0126425	1.34637	0.505583	0.00774473	0.00774473	0.00774473	45	10	35
ADGRV1	CV-HIGH-REVEL-0.5	0.001	0.0126547	1.95093	0.784479	0.0128857	0.0128857	0.0128857	15	5	10
ACTR5	CV-HIGH-REVEL-0.5	0.001	0.0126783	2.83533	1.14032	0.0129026	0.0129026	0.0129026	5	3	2
MYOF	CV-HIGH	0.001	0.0126946	2.19921	0.91988	0.0168138	0.0168138	0.0168138	11	4	7
IGFL2	HIGH-MOD	0.001	0.0127078	3.03403	1.13991	0.00777627	0.00777627	0.00777627	9	3	6
IRF2BPL	HIGH-MOD	0.001	0.0127194	2.12542	0.798611	0.00778183	0.00778183	0.00778183	12	5	7
POLD1	CV-HIGH	0.001	0.0127648	3.36891	1.41002	0.016876	0.016876	0.016876	2	2	0
OR51T1	HIGH-MOD	0.001	0.0127819	2.13583	0.802917	0.00781202	0.00781202	0.00781202	14	5	9
NPHP3	HIGH-MOD	0.001	0.0128816	1.43535	0.540008	0.00786008	0.00786008	0.00786008	36	9	27
CFAP46	CV-HIGH-REVEL-0.5	0.001	0.0129078	2.78185	1.12084	0.0130668	0.0130668	0.0130668	10	3	7
NPC1	CV	0.001	0.0129182	2.68085	1.14014	0.0187099	0.0187099	0.0187099	6	3	3
CCDC74B	CV-HIGH	0.001	0.0130256	3.33212	1.39749	0.0171065	0.0171065	0.0171065	2	2	0
GANC	CV-HIGH	0.001	0.0130328	3.37743	1.41657	0.0171128	0.0171128	0.0171128	2	2	0
OR52R1	CV-HIGH	0.001	0.0131324	3.32624	1.39621	0.0172004	0.0172004	0.0172004	2	2	0
KATNIP	CV	0.001	0.0131819	3.3456	1.42593	0.0189597	0.0189597	0.0189597	2	2	0
SHPK	CV-HIGH	0.001	0.0132342	3.40673	1.43117	0.0172898	0.0172898	0.0172898	2	2	0
EHMT1	CV-HIGH-REVEL-0.5	0.001	0.0132573	2.76308	1.1163	0.0133154	0.0133154	0.0133154	4	3	1
MB21D2	CV-HIGH-REVEL-0.5	0.001	0.0132647	3.5536	1.43575	0.0133207	0.0133207	0.0133207	2	2	0
PCDHGA8	CV-HIGH	0.001	0.0132935	3.3055	1.38926	0.0173417	0.0173417	0.0173417	2	2	0
NHP2	CV-HIGH-REVEL-0.5	0.001	0.0133088	3.49484	1.41249	0.0133519	0.0133519	0.0133519	2	2	0
MYPOP	CV-HIGH	0.001	0.0133157	3.33707	1.40277	0.0173611	0.0173611	0.0173611	2	2	0
FAM149A	CV-HIGH-REVEL-0.5	0.001	0.0133844	2.81916	1.14006	0.0134054	0.0134054	0.0134054	6	3	3
ZNF74	HIGH-MOD	0.001	0.013486	2.12126	0.801748	0.00814999	0.00814999	0.00814999	12	5	7
LAMB3	HIGH-MOD	0.001	0.0135718	1.19057	0.450273	0.00819097	0.00819097	0.00819097	45	12	33
NASP	HIGH-MOD	0.001	0.0135974	1.70178	0.643737	0.00820314	0.00820314	0.00820314	20	7	13
LCAT	CV-HIGH-REVEL-0.5	0.001	0.0136695	2.78506	1.1287	0.0136064	0.0136064	0.0136064	9	3	6
FAM193B	CV-HIGH-REVEL-0.5	0.001	0.0137169	3.64655	1.47836	0.0136398	0.0136398	0.0136398	3	2	1
ORAI1	CV-HIGH	0.001	0.0139262	3.4417	1.45351	0.0178918	0.0178918	0.0178918	3	2	1
IL18RAP	CV-HIGH	0.001	0.0141578	3.34982	1.41721	0.0180914	0.0180914	0.0180914	2	2	0
SEPHS2	HIGH-MOD	0.001	0.0142517	2.48365	0.943988	0.00851403	0.00851403	0.00851403	8	4	4
RTKN	CV-HIGH	0.001	0.0142572	3.29916	1.39683	0.0181767	0.0181767	0.0181767	2	2	0
TOGARAM1	CV-HIGH-REVEL-0.5	0.001	0.0142876	3.45998	1.40863	0.0140386	0.0140386	0.0140386	2	2	0
EEF1AKMT3	CV	0.001	0.014306	3.37766	1.45205	0.0200076	0.0200076	0.0200076	2	2	0
GMPPA	CV-HIGH-REVEL-0.5	0.001	0.0143101	2.22602	0.906405	0.0140543	0.0140543	0.0140543	13	4	9
ACTN3	CV-HIGH	0.001	0.0143663	2.63068	1.11465	0.0182702	0.0182702	0.0182702	6	3	3
C1orf159	CV-HIGH-REVEL-0.5	0.001	0.014427	3.80178	1.54934	0.0141354	0.0141354	0.0141354	5	2	3
HBS1L	CV-HIGH	0.001	0.0144955	3.28946	1.39518	0.0183806	0.0183806	0.0183806	2	2	0
LRRC73	CV-HIGH-REVEL-0.5	0.001	0.0146092	3.44951	1.40762	0.0142615	0.0142615	0.0142615	2	2	0
TMPRSS7	HIGH-MOD	0.001	0.0146158	2.0786	0.791968	0.00868591	0.00868591	0.00868591	14	5	9
ZNF48	CV-HIGH	0.001	0.0146247	3.2923	1.39772	0.0184907	0.0184907	0.0184907	2	2	0
CCDC178	CV-HIGH-REVEL-0.5	0.001	0.0146492	3.5215	1.4374	0.0142892	0.0142892	0.0142892	2	2	0
CSNK1G3	HIGH-MOD	0.001	0.0146764	2.97384	1.13373	0.00871446	0.00871446	0.00871446	4	3	1
GPHN	CV-HIGH-REVEL-0.5	0.001	0.0146902	3.78248	1.54437	0.0143175	0.0143175	0.0143175	5	2	3
EHD1	CV-HIGH-REVEL-0.5	0.001	0.014723	3.4893	1.42503	0.0143402	0.0143402	0.0143402	2	2	0
CYTIP	CV-HIGH-REVEL-0.5	0.001	0.0148062	3.48467	1.42395	0.0143975	0.0143975	0.0143975	2	2	0
PGAP6	CV-HIGH	0.001	0.0149368	3.40554	1.44895	0.0187556	0.0187556	0.0187556	4	2	2
OR1I1	CV-HIGH-REVEL-0.5	0.001	0.0149754	3.44328	1.4087	0.0145139	0.0145139	0.0145139	2	2	0
SP7	CV-HIGH-REVEL-0.5	0.001	0.0150405	3.42948	1.4037	0.0145586	0.0145586	0.0145586	2	2	0
RCC2	CV-HIGH-REVEL-0.5	0.001	0.0151159	3.57916	1.46573	0.0146103	0.0146103	0.0146103	3	2	1
PGAP6	CV-HIGH-REVEL-0.5	0.001	0.0153233	2.75745	1.13084	0.0147521	0.0147521	0.0147521	7	3	4
NIPAL4	CV-HIGH-REVEL-0.5	0.001	0.0153314	2.75902	1.13143	0.0147576	0.0147576	0.0147576	6	3	3
ASPHD2	HIGH-MOD	0.001	0.0156493	2.1137	0.811197	0.00916991	0.00916991	0.00916991	12	5	7
ZNF763	CV-HIGH	0.001	0.01568	3.24099	1.38614	0.01938	0.01938	0.01938	2	2	0
MSX1	HIGH-MOD	0.001	0.0156852	2.44477	0.938482	0.00918662	0.00918662	0.00918662	11	4	7
ZNF646	CV-HIGH-REVEL-0.5	0.001	0.0157181	3.55974	1.46378	0.0150208	0.0150208	0.0150208	3	2	1
BEND5	CV-HIGH-REVEL-0.5	0.001	0.0157186	3.67825	1.51252	0.0150212	0.0150212	0.0150212	5	2	3
NUP98	CV-HIGH-REVEL-0.5	0.001	0.0158359	3.43632	1.41415	0.0151007	0.0151007	0.0151007	2	2	0
CCDC3	CV-HIGH	0.001	0.0158444	3.315	1.41947	0.019517	0.019517	0.019517	2	2	0
VCPKMT	HIGH-MOD	0.001	0.0158612	2.99646	1.1516	0.00926844	0.00926844	0.00926844	8	3	5
GMPPB	HIGH-MOD	0.001	0.0158646	2.42269	0.931111	0.00927001	0.00927001	0.00927001	8	4	4
MTBP	HIGH-MOD	0.001	0.0158703	1.8436	0.708576	0.00927266	0.00927266	0.00927266	22	6	16
PTPN22	HIGH-MOD	0.001	0.0158915	2.10811	0.810355	0.00928254	0.00928254	0.00928254	13	5	8
RNF167	CV-HIGH	0.001	0.0159891	3.19307	1.36853	0.0196371	0.0196371	0.0196371	4	2	2
LRRC53	CV-HIGH-REVEL-0.5	0.001	0.0162723	3.65536	1.50864	0.0153952	0.0153952	0.0153952	8	2	6
SYMPK	CV-HIGH-REVEL-0.5	0.001	0.0163154	3.5069	1.44778	0.0154242	0.0154242	0.0154242	3	2	1
ACOT6	CV-HIGH	0.001	0.0163469	3.22934	1.38741	0.019933	0.019933	0.019933	2	2	0
CUZD1	CV-HIGH-REVEL-0.5	0.001	0.0163563	3.50839	1.44878	0.0154516	0.0154516	0.0154516	4	2	2
MGMT	CV-HIGH	0.001	0.0163843	3.22235	1.38475	0.0199638	0.0199638	0.0199638	2	2	0
NPC1	CV-HIGH	0.001	0.0163926	2.64216	1.13548	0.0199707	0.0199707	0.0199707	7	3	4
TMEM88	CV-HIGH	0.001	0.0163996	3.42002	1.46984	0.0199764	0.0199764	0.0199764	2	2	0
DYM	HIGH-MOD	0.001	0.0165429	2.55488	0.986254	0.00958398	0.00958398	0.00958398	8	4	4
ENTPD7	HIGH-MOD	0.001	0.0165608	2.93598	1.1335	0.00959223	0.00959223	0.00959223	9	3	6
COL12A1	CV	0.001	0.0165641	3.32777	1.45337	0.0220396	0.0220396	0.0220396	2	2	0
ROGDI	CV-HIGH-REVEL-0.5	0.001	0.0165717	3.5015	1.44796	0.0155961	0.0155961	0.0155961	4	2	2
PCK2	CV-HIGH-REVEL-0.5	0.001	0.0166515	1.69756	0.702344	0.0156495	0.0156495	0.0156495	17	6	11
RAB20	HIGH-MOD	0.001	0.0167049	2.45636	0.949204	0.00965866	0.00965866	0.00965866	10	4	6
TRIO	HIGH-MOD	0.001	0.0168357	1.14857	0.444204	0.00971884	0.00971884	0.00971884	56	12	44
GPAA1	CV-HIGH	0.001	0.0168833	3.22	1.38828	0.0203731	0.0203731	0.0203731	2	2	0
APOL4	CV-HIGH	0.001	0.017015	3.27614	1.4137	0.0204805	0.0204805	0.0204805	2	2	0
MAFG	CV	0.001	0.0170361	3.266	1.43082	0.0224534	0.0224534	0.0224534	4	2	2
MYADML2	CV	0.001	0.0170361	3.266	1.43082	0.0224534	0.0224534	0.0224534	4	2	2
PYCR1	CV	0.001	0.0170361	3.266	1.43082	0.0224534	0.0224534	0.0224534	4	2	2
PRKCE	HIGH-MOD	0.001	0.0170583	2.45169	0.949507	0.00982111	0.00982111	0.00982111	9	4	5
BTNL9	CV-HIGH	0.001	0.0170902	3.21523	1.38808	0.0205417	0.0205417	0.0205417	2	2	0
EML6	HIGH-MOD	0.001	0.0171003	1.00306	0.388575	0.00984034	0.00984034	0.00984034	62	15	47
NAA11	HIGH-MOD	0.001	0.0172163	3.00659	1.16556	0.00989355	0.00989355	0.00989355	8	3	5
CRADD	HIGH-MOD	0.001	0.0172565	2.94925	1.14362	0.00991193	0.00991193	0.00991193	11	3	8
USP44	CV-HIGH-REVEL-0.5	0.001	0.017264	3.47716	1.44423	0.0160571	0.0160571	0.0160571	4	2	2
TTC23	CV-HIGH-REVEL-0.5	0.001	0.0172881	2.67951	1.1131	0.0160731	0.0160731	0.0160731	9	3	6
ASB18	CV-HIGH-REVEL-0.5	0.001	0.0173158	3.6154	1.50214	0.0160914	0.0160914	0.0160914	5	2	3
PFKM	CV-HIGH	0.001	0.017355	3.4158	1.47718	0.0207567	0.0207567	0.0207567	7	2	5
PFKFB2	CV-HIGH	0.001	0.0174009	3.4126	1.47622	0.0207939	0.0207939	0.0207939	5	2	3
UGT3A1	CV-HIGH-REVEL-0.5	0.001	0.017412	3.47772	1.4458	0.0161551	0.0161551	0.0161551	2	2	0
TPM1	HIGH-MOD	0.001	0.0174475	2.38405	0.925539	0.00999936	0.00999936	0.00999936	9	4	5
DPYSL3	HIGH-MOD	0.001	0.0175256	2.87722	1.11753	0.010035	0.010035	0.010035	16	3	13
FAM3D	HIGH-MOD	0.001	0.017553	2.39444	0.930172	0.0100475	0.0100475	0.0100475	9	4	5
PRKRIP1	CV-HIGH-REVEL-0.5	0.001	0.0176349	3.51614	1.46379	0.0163022	0.0163022	0.0163022	3	2	1
SLC10A2	CV-HIGH	0.001	0.0176951	3.30613	1.43291	0.0210315	0.0210315	0.0210315	2	2	0
SYNGR2	CV-HIGH	0.001	0.0178005	3.19928	1.38743	0.0211163	0.0211163	0.0211163	2	2	0
KLK10	CV-HIGH	0.001	0.0178747	3.232	1.40227	0.021176	0.021176	0.021176	2	2	0
SLC39A3	CV-HIGH-REVEL-0.5	0.001	0.0179234	3.43009	1.4305	0.0164919	0.0164919	0.0164919	2	2	0
OLFML1	CV-HIGH	0.001	0.0179811	3.34812	1.45361	0.0212614	0.0212614	0.0212614	2	2	0
DNER	HIGH-MOD	0.001	0.0180043	2.36409	0.920892	0.0102532	0.0102532	0.0102532	12	4	8
ATXN2	CV-HIGH-REVEL-0.5	0.001	0.0180818	2.70241	1.1281	0.0165958	0.0165958	0.0165958	7	3	4
LRRC34	CV-HIGH-REVEL-0.5	0.001	0.0180924	3.43751	1.43506	0.0166028	0.0166028	0.0166028	3	2	1
MIB1	CV-HIGH	0.001	0.0181171	2.54527	1.10598	0.0213704	0.0213704	0.0213704	7	3	4
KREMEN1	HIGH-MOD	0.001	0.0181677	1.83613	0.715932	0.0103275	0.0103275	0.0103275	15	6	9
PCK2	CV-HIGH	0.001	0.0181753	2.0901	0.908522	0.0214169	0.0214169	0.0214169	10	4	6
CCDC81	CV-HIGH	0.001	0.018209	3.13358	1.36238	0.0214438	0.0214438	0.0214438	2	2	0
ZBTB11	HIGH-MOD	0.001	0.0182565	1.84803	0.720952	0.0103678	0.0103678	0.0103678	16	6	10
STAT3	CV-HIGH-REVEL-0.5	0.001	0.0182705	3.50472	1.46468	0.0167193	0.0167193	0.0167193	2	2	0
CLIP4	CV-HIGH-REVEL-0.5	0.001	0.0183146	3.65155	1.52644	0.0167481	0.0167481	0.0167481	6	2	4
CDO1	CV-HIGH-REVEL-0.5	0.001	0.0183666	2.73368	1.14288	0.016782	0.016782	0.016782	5	3	2
RIPK1	HIGH-MOD	0.001	0.0184496	2.93322	1.14561	0.0104553	0.0104553	0.0104553	8	3	5
ENPP7	CV-HIGH-REVEL-0.5	0.001	0.0184598	2.67443	1.11895	0.0168427	0.0168427	0.0168427	7	3	4
TRIM59	CV-HIGH	0.001	0.0184788	3.2034	1.39503	0.021659	0.021659	0.021659	2	2	0
CLK3	HIGH-MOD	0.001	0.0184839	2.92698	1.14341	0.0104709	0.0104709	0.0104709	5	3	2
POLD1	CV-HIGH-REVEL-0.5	0.001	0.0185109	3.36891	1.41002	0.016876	0.016876	0.016876	2	2	0
NUP133	HIGH-MOD	0.001	0.0185306	1.49199	0.582997	0.010492	0.010492	0.010492	28	8	20
RNF215	CV-HIGH	0.001	0.0185498	2.59351	1.12978	0.0217154	0.0217154	0.0217154	5	3	2
BDH2	CV-HIGH-REVEL-0.5	0.001	0.0186238	3.33502	1.39673	0.0169495	0.0169495	0.0169495	2	2	0
PCDHGA7	HIGH-MOD	0.001	0.0186607	1.79387	0.701488	0.0105508	0.0105508	0.0105508	19	6	13
SLC44A3	CV-HIGH-REVEL-0.5	0.001	0.018775	2.19803	0.921346	0.0170477	0.0170477	0.0170477	9	4	5
KISS1R	CV-HIGH	0.001	0.0187797	3.16124	1.37917	0.0218979	0.0218979	0.0218979	2	2	0
CCDC74B	CV-HIGH-REVEL-0.5	0.001	0.0188656	3.33212	1.39749	0.0171065	0.0171065	0.0171065	2	2	0
GFM1	CV	0.001	0.0188829	3.25374	1.44195	0.0240404	0.0240404	0.0240404	3	2	1
TSNAXIP1	CV-HIGH	0.001	0.0188898	3.24994	1.4188	0.021985	0.021985	0.021985	4	2	2
OR52R1	CV-HIGH-REVEL-0.5	0.001	0.0190107	3.32624	1.39621	0.0172004	0.0172004	0.0172004	2	2	0
LAMB2	CV-HIGH-REVEL-0.5	0.001	0.0191556	2.18536	0.918065	0.017294	0.017294	0.017294	10	4	6
TMPRSS11B	HIGH-MOD	0.001	0.0191603	2.05063	0.804208	0.0107762	0.0107762	0.0107762	11	5	6
ARHGAP18	HIGH-MOD	0.001	0.0191881	2.34736	0.920727	0.0107888	0.0107888	0.0107888	9	4	5
CREB3	HIGH-MOD	0.001	0.0192585	2.03927	0.800201	0.0108204	0.0108204	0.0108204	16	5	11
MYPOP	CV-HIGH-REVEL-0.5	0.001	0.0192596	3.33707	1.40277	0.0173611	0.0173611	0.0173611	2	2	0
SPAG1	CV	0.001	0.0192768	3.15124	1.3998	0.0243729	0.0243729	0.0243729	3	2	1
OSBPL10	CV-HIGH-REVEL-0.5	0.001	0.019345	3.54009	1.48881	0.0174162	0.0174162	0.0174162	10	2	8
KCNK13	CV-HIGH	0.001	0.0194835	3.22811	1.41421	0.0224525	0.0224525	0.0224525	2	2	0
MYADML2	CV-HIGH	0.001	0.0194846	3.266	1.43082	0.0224534	0.0224534	0.0224534	4	2	2
IDO1	CV-HIGH-REVEL-0.5	0.001	0.0195309	3.38171	1.42371	0.0175357	0.0175357	0.0175357	3	2	1
SLC25A2	CV-HIGH	0.001	0.0196278	3.24269	1.42179	0.0225655	0.0225655	0.0225655	2	2	0
PYM1	HIGH-MOD	0.001	0.0196388	3.94258	1.55038	0.0109912	0.0109912	0.0109912	5	2	3
POT1	CV-HIGH-REVEL-0.5	0.001	0.0196584	3.45222	1.45445	0.0176176	0.0176176	0.0176176	3	2	1
RAB3B	HIGH-MOD	0.001	0.0196747	2.91067	1.14482	0.0110073	0.0110073	0.0110073	8	3	5
P4HB	HIGH-MOD	0.001	0.0197113	2.33981	0.920478	0.0110237	0.0110237	0.0110237	11	4	7
CD180	CV-HIGH-REVEL-0.5	0.001	0.0197244	2.65891	1.12064	0.01766	0.01766	0.01766	8	3	5
FGF4	HIGH-MOD	0.001	0.0198191	2.93366	1.15479	0.011072	0.011072	0.011072	5	3	2
VPS26B	CV-HIGH-REVEL-0.5	0.001	0.0198554	3.27282	1.38045	0.0177439	0.0177439	0.0177439	2	2	0
CEL	HIGH-MOD	0.001	0.0198646	1.47625	0.58125	0.0110923	0.0110923	0.0110923	28	8	20
ORAI1	CV-HIGH-REVEL-0.5	0.001	0.020087	3.4417	1.45351	0.0178918	0.0178918	0.0178918	3	2	1
ATP6V0E2	CV-HIGH	0.001	0.0201219	3.20218	1.40801	0.0229508	0.0229508	0.0229508	3	2	1
YIPF2	HIGH-MOD	0.001	0.0201689	2.32469	0.916854	0.0112283	0.0112283	0.0112283	12	4	8
RRP7A	CV-HIGH-REVEL-0.5	0.001	0.0202415	3.36566	1.42262	0.0179903	0.0179903	0.0179903	3	2	1
SLC1A5	CV-HIGH-REVEL-0.5	0.001	0.0202514	2.63393	1.11339	0.0179966	0.0179966	0.0179966	9	3	6
TMEM68	CV-HIGH-REVEL-0.5	0.001	0.0202853	3.30588	1.39774	0.0180182	0.0180182	0.0180182	2	2	0
SLC15A4	HIGH-MOD	0.001	0.0203312	2.38741	0.942426	0.0113008	0.0113008	0.0113008	8	4	4
BCAS1	HIGH-MOD	0.001	0.0203565	1.77161	0.699437	0.011312	0.011312	0.011312	17	6	11
IL18RAP	CV-HIGH-REVEL-0.5	0.001	0.0204003	3.34982	1.41721	0.0180914	0.0180914	0.0180914	2	2	0
KRT20	CV-HIGH-REVEL-0.5	0.001	0.0204113	3.40645	1.44121	0.0180984	0.0180984	0.0180984	4	2	2
PRMT9	HIGH-MOD	0.001	0.0204138	1.47796	0.583684	0.0113376	0.0113376	0.0113376	25	8	17
CTNND2	CV-HIGH-REVEL-0.5	0.001	0.0204427	2.60569	1.10261	0.0181183	0.0181183	0.0181183	10	3	7
FBXL22	HIGH-MOD	0.001	0.0205383	3.948	1.56022	0.011393	0.011393	0.011393	5	2	3
RARS1	CV-HIGH-REVEL-0.5	0.001	0.0205824	3.48569	1.47612	0.018207	0.018207	0.018207	2	2	0
TLCD1	HIGH-MOD	0.001	0.0205826	2.87728	1.13735	0.0114127	0.0114127	0.0114127	7	3	4
TRIM46	HIGH-MOD	0.001	0.0206213	2.86225	1.13165	0.01143	0.01143	0.01143	6	3	3
ACTN3	CV-HIGH-REVEL-0.5	0.001	0.020682	2.63068	1.11465	0.0182702	0.0182702	0.0182702	6	3	3
TMEM19	CV-HIGH	0.001	0.0206954	3.19612	1.40989	0.0233945	0.0233945	0.0233945	2	2	0
POLR1F	CV-HIGH	0.001	0.0207131	3.17899	1.40247	0.0234082	0.0234082	0.0234082	3	2	1
B4GALT2	HIGH-MOD	0.001	0.020782	2.01789	0.798504	0.0115014	0.0115014	0.0115014	14	5	9
PLA2R1	HIGH-MOD	0.001	0.0208135	1.18648	0.469585	0.0115154	0.0115154	0.0115154	43	11	32
KCTD16	HIGH-MOD	0.001	0.020889	2.86618	1.13483	0.0115489	0.0115489	0.0115489	6	3	3
ZNF74	CV-HIGH-REVEL-0.5	0.001	0.0209572	3.31804	1.40804	0.0184443	0.0184443	0.0184443	2	2	0
GMPPA	HIGH-MOD	0.001	0.0209969	1.60479	0.635767	0.0115968	0.0115968	0.0115968	25	7	18
SLC16A4	CV-HIGH-REVEL-0.5	0.001	0.0209985	3.38829	1.43812	0.0184703	0.0184703	0.0184703	3	2	1
ITGA2	CV-HIGH-REVEL-0.5	0.001	0.0210186	2.16744	0.920046	0.018483	0.018483	0.018483	11	4	7
ZNF48	CV-HIGH-REVEL-0.5	0.001	0.0210308	3.2923	1.39772	0.0184907	0.0184907	0.0184907	2	2	0
ATP13A1	HIGH-MOD	0.001	0.021034	1.61	0.637955	0.0116133	0.0116133	0.0116133	22	7	15
ARIH2	HIGH-MOD	0.001	0.0211196	2.86824	1.13701	0.0116512	0.0116512	0.0116512	6	3	3
SCAF8	HIGH-MOD	0.001	0.0211241	1.75619	0.696216	0.0116532	0.0116532	0.0116532	24	6	18
CLEC7A	HIGH-MOD	0.001	0.0211254	2.35066	0.931894	0.0116538	0.0116538	0.0116538	9	4	5
PRR3	HIGH-MOD	0.001	0.0212159	3.84796	1.52621	0.0116939	0.0116939	0.0116939	7	2	5
RDH16	HIGH-MOD	0.001	0.021268	2.29317	0.909786	0.0117169	0.0117169	0.0117169	15	4	11
PDCD2L	HIGH-MOD	0.001	0.0213523	2.36981	0.94061	0.0117542	0.0117542	0.0117542	9	4	5
MRM3	CV-HIGH-REVEL-0.5	0.001	0.0213824	3.27374	1.39236	0.0187121	0.0187121	0.0187121	2	2	0
CYP7A1	HIGH-MOD	0.001	0.0215199	2.3836	0.946916	0.0118284	0.0118284	0.0118284	10	4	6
OR8B2	HIGH-MOD	0.001	0.0215257	3.82141	1.51815	0.0118309	0.0118309	0.0118309	6	2	4
GFM1	CV-HIGH	0.001	0.0215381	3.25374	1.44195	0.0240404	0.0240404	0.0240404	3	2	1
SCAND1	CV-HIGH	0.001	0.0215904	3.26516	1.44742	0.0240803	0.0240803	0.0240803	2	2	0
LRRC10B	HIGH-MOD	0.001	0.0216868	2.8745	1.14293	0.0119021	0.0119021	0.0119021	5	3	2
ASB2	HIGH-MOD	0.001	0.0217619	2.00543	0.797689	0.0119352	0.0119352	0.0119352	13	5	8
RFX5	HIGH-MOD	0.001	0.0218373	1.74765	0.695425	0.0119684	0.0119684	0.0119684	20	6	14
LAMA5	HIGH-MOD	0.001	0.0218378	0.690955	0.274945	0.0119687	0.0119687	0.0119687	139	27	112
ABCD3	HIGH-MOD	0.001	0.0219096	2.86079	1.13871	0.0120003	0.0120003	0.0120003	6	3	3
SPAG1	CV-HIGH	0.001	0.0219755	3.15124	1.3998	0.0243729	0.0243729	0.0243729	3	2	1
NMD3	HIGH-MOD	0.001	0.0220276	1.9746	0.7865	0.0120523	0.0120523	0.0120523	22	5	17
ARID5A	CV-HIGH-REVEL-0.5	0.001	0.0220677	3.32563	1.41953	0.0191412	0.0191412	0.0191412	3	2	1
MED13L	HIGH-MOD	0.001	0.022188	1.36223	0.543035	0.0121228	0.0121228	0.0121228	32	9	23
COL11A2	HIGH-MOD	0.001	0.0222149	1.45548	0.580289	0.0121347	0.0121347	0.0121347	25	8	17
MIB1	HIGH-MOD	0.001	0.022241	1.58802	0.633217	0.0121461	0.0121461	0.0121461	21	7	14
UTP11	HIGH-MOD	0.001	0.022248	2.0219	0.806249	0.0121492	0.0121492	0.0121492	11	5	6
EYS	CV-HIGH-REVEL-0.5	0.001	0.0222521	1.83137	0.782457	0.0192561	0.0192561	0.0192561	13	5	8
BICRA	HIGH-MOD	0.001	0.0223985	1.34424	0.536439	0.0122153	0.0122153	0.0122153	35	9	26
ZNF763	CV-HIGH-REVEL-0.5	0.001	0.0224514	3.24099	1.38614	0.01938	0.01938	0.01938	2	2	0
SLC30A9	HIGH-MOD	0.001	0.0224767	3.68608	1.47157	0.0122497	0.0122497	0.0122497	4	2	2
ASPA	CV-HIGH-REVEL-0.5	0.001	0.0224825	3.34641	1.43157	0.0193993	0.0193993	0.0193993	2	2	0
CCDC3	CV-HIGH-REVEL-0.5	0.001	0.0226722	3.315	1.41947	0.019517	0.019517	0.019517	2	2	0
RARG	HIGH-MOD	0.001	0.0228489	2.89413	1.15757	0.0124128	0.0124128	0.0124128	5	3	2
HSD3B2	CV	0.001	0.0228828	3.07325	1.39263	0.0273287	0.0273287	0.0273287	3	2	1
MAB21L4	HIGH-MOD	0.001	0.0229291	1.57108	0.628635	0.0124479	0.0124479	0.0124479	23	7	16
ADGRG6	CV-HIGH	0.001	0.0229644	3.15472	1.40862	0.0251179	0.0251179	0.0251179	2	2	0
PPARGC1B	HIGH-MOD	0.001	0.0229667	1.58118	0.632796	0.0124644	0.0124644	0.0124644	26	7	19
SERTAD2	HIGH-MOD	0.001	0.0229687	2.88026	1.15271	0.0124652	0.0124652	0.0124652	5	3	2
RXFP2	CV-HIGH-REVEL-0.5	0.001	0.0233386	3.31159	1.42269	0.0199285	0.0199285	0.0199285	3	2	1
ACOT6	CV-HIGH-REVEL-0.5	0.001	0.0233459	3.22934	1.38741	0.019933	0.019933	0.019933	2	2	0
ACAD11	HIGH-MOD	0.001	0.0233637	2.01132	0.806522	0.0126378	0.0126378	0.0126378	16	5	11
MGMT	CV-HIGH-REVEL-0.5	0.001	0.023396	3.22235	1.38475	0.0199638	0.0199638	0.0199638	2	2	0
TMEM88	CV-HIGH-REVEL-0.5	0.001	0.0234165	3.42002	1.46984	0.0199764	0.0199764	0.0199764	2	2	0
TMPRSS11D	HIGH-MOD	0.001	0.0234563	2.79791	1.12245	0.0126781	0.0126781	0.0126781	7	3	4
CYP4F12	CV-HIGH-REVEL-0.5	0.001	0.0235253	2.5856	1.11183	0.0200433	0.0200433	0.0200433	7	3	4
KCNB2	HIGH-MOD	0.001	0.0235525	2.29913	0.922783	0.01272	0.01272	0.01272	9	4	5
ATP1B1	CV-HIGH-REVEL-0.5	0.001	0.0237318	3.24899	1.39851	0.02017	0.02017	0.02017	2	2	0
OR2AK2	HIGH-MOD	0.001	0.0237525	2.00249	0.804507	0.0128071	0.0128071	0.0128071	11	5	6
GTF2H3	HIGH-MOD	0.001	0.0237611	2.81613	1.13144	0.0128109	0.0128109	0.0128109	6	3	3
ENDOD1	HIGH-MOD	0.001	0.0238371	1.98274	0.796898	0.0128439	0.0128439	0.0128439	11	5	6
THBS2	CV-HIGH-REVEL-0.5	0.001	0.023919	2.54918	1.09829	0.0202846	0.0202846	0.0202846	9	3	6
ZDHHC16	CV-HIGH-REVEL-0.5	0.001	0.0239876	3.28968	1.41793	0.0203266	0.0203266	0.0203266	2	2	0
LCE3D	HIGH-MOD	0.001	0.0241456	2.83702	1.14195	0.012978	0.012978	0.012978	5	3	2
FLT1	CV-HIGH-REVEL-0.5	0.001	0.0241457	3.25766	1.40508	0.0204231	0.0204231	0.0204231	4	2	2
ASB4	CV-HIGH-REVEL-0.5	0.001	0.02418	3.18391	1.3735	0.0204441	0.0204441	0.0204441	2	2	0
APOL4	CV-HIGH-REVEL-0.5	0.001	0.0242397	3.27614	1.4137	0.0204805	0.0204805	0.0204805	2	2	0
BTNL9	CV-HIGH-REVEL-0.5	0.001	0.0243401	3.21523	1.38808	0.0205417	0.0205417	0.0205417	2	2	0
ASPH	CV-HIGH	0.001	0.0245444	3.09953	1.39499	0.0262901	0.0262901	0.0262901	3	2	1
GPI	CV-HIGH	0.001	0.0246061	3.25792	1.46672	0.0263355	0.0263355	0.0263355	5	2	3
FGFBP3	HIGH-MOD	0.001	0.0246959	2.77118	1.11836	0.0132164	0.0132164	0.0132164	11	3	8
PIKFYVE	CV-HIGH-REVEL-0.5	0.001	0.0247499	3.26757	1.41346	0.0207909	0.0207909	0.0207909	3	2	1
GANC	CV-HIGH-REVEL-0.5	0.001	0.0248289	2.54465	1.10115	0.0208388	0.0208388	0.0208388	8	3	5
OR2AT4	HIGH-MOD	0.001	0.0248319	2.28988	0.92472	0.0132752	0.0132752	0.0132752	9	4	5
SLC1A5	CV-HIGH	0.001	0.0251234	3.11001	1.40365	0.0267145	0.0267145	0.0267145	3	2	1
RBBP6	HIGH-MOD	0.001	0.025127	1.55725	0.62973	0.0134026	0.0134026	0.0134026	28	7	21
SPG11	CV	0.001	0.0251911	3.13884	1.43887	0.0291492	0.0291492	0.0291492	5	2	3
RACK1	HIGH-MOD	0.001	0.0252649	2.29082	0.926968	0.0134621	0.0134621	0.0134621	9	4	5
ALKBH8	HIGH-MOD	0.001	0.0254256	1.9723	0.798673	0.0135313	0.0135313	0.0135313	12	5	7
NUDT14	HIGH-MOD	0.001	0.0254613	2.35134	0.952321	0.0135467	0.0135467	0.0135467	12	4	8
KATNIP	CV-HIGH	0.001	0.0255293	2.44827	1.10713	0.0270104	0.0270104	0.0270104	6	3	3
MAL	HIGH-MOD	0.001	0.025567	3.55463	1.44037	0.0135922	0.0135922	0.0135922	2	2	0
PISD	CV-HIGH-REVEL-0.5	0.001	0.0256426	3.50782	1.52376	0.0213303	0.0213303	0.0213303	6	2	4
ADGRL4	HIGH-MOD	0.001	0.0256738	1.95275	0.791659	0.0136381	0.0136381	0.0136381	16	5	11
DCAF11	HIGH-MOD	0.001	0.0256902	2.75225	1.11586	0.0136452	0.0136452	0.0136452	8	3	5
DPP3	HIGH-MOD	0.001	0.0256907	1.92576	0.780779	0.0136454	0.0136454	0.0136454	19	5	14
FGD2	CV-HIGH-REVEL-0.5	0.001	0.0257096	2.09059	0.908412	0.0213707	0.0213707	0.0213707	13	4	9
CCDC81	CV-HIGH-REVEL-0.5	0.001	0.0258314	3.13358	1.36238	0.0214438	0.0214438	0.0214438	2	2	0
HSD3B2	CV-HIGH	0.001	0.025968	3.07325	1.39263	0.0273287	0.0273287	0.0273287	3	2	1
NOXO1	HIGH-MOD	0.001	0.0261019	2.78227	1.13015	0.013822	0.013822	0.013822	7	3	4
PDE7B	CV-HIGH-REVEL-0.5	0.001	0.0261397	3.13465	1.36478	0.0216288	0.0216288	0.0216288	2	2	0
TEX15	CV-HIGH	0.001	0.0261775	2.4115	1.09383	0.0274803	0.0274803	0.0274803	8	3	5
TRIM59	CV-HIGH-REVEL-0.5	0.001	0.0261901	3.2034	1.39503	0.021659	0.021659	0.021659	2	2	0
CCDC63	HIGH-MOD	0.001	0.0261956	1.73443	0.704818	0.0138622	0.0138622	0.0138622	17	6	11
NWD2	CV-HIGH-REVEL-0.5	0.001	0.0262262	3.16714	1.37947	0.0216806	0.0216806	0.0216806	2	2	0
STK32B	HIGH-MOD	0.001	0.0262324	1.72306	0.700316	0.013878	0.013878	0.013878	16	6	10
RAPGEF5	HIGH-MOD	0.001	0.0264643	1.55588	0.633026	0.0139773	0.0139773	0.0139773	24	7	17
POLB	HIGH-MOD	0.001	0.0265079	2.7768	1.12992	0.013996	0.013996	0.013996	6	3	3
FDXACB1	HIGH-MOD	0.001	0.0265958	2.24189	0.912674	0.0140336	0.0140336	0.0140336	13	4	9
THTPA	HIGH-MOD	0.001	0.0266147	3.61837	1.47316	0.0140417	0.0140417	0.0140417	3	2	1
ADAMTS1	HIGH-MOD	0.001	0.026649	2.74903	1.11939	0.0140563	0.0140563	0.0140563	7	3	4
EN1	HIGH-MOD	0.001	0.0267284	2.77263	1.1294	0.0140903	0.0140903	0.0140903	13	3	10
TSNAXIP1	CV-HIGH-REVEL-0.5	0.001	0.0267359	3.24994	1.4188	0.021985	0.021985	0.021985	4	2	2
MEP1B	CV-HIGH-REVEL-0.5	0.001	0.0268229	2.52787	1.104	0.0220369	0.0220369	0.0220369	7	3	4
RACK1	CV-HIGH	0.001	0.0268531	3.05765	1.39126	0.0279667	0.0279667	0.0279667	3	2	1
CDC14B	HIGH-MOD	0.001	0.0269118	2.26529	0.923492	0.0141686	0.0141686	0.0141686	13	4	9
MAN1C1	CV-HIGH-REVEL-0.5	0.001	0.027041	3.25219	1.42172	0.0221667	0.0221667	0.0221667	2	2	0
DPYSL3	CV-HIGH-REVEL-0.5	0.001	0.0270881	3.35295	1.46608	0.0221946	0.0221946	0.0221946	5	2	3
RHOBTB2	CV-HIGH-REVEL-0.5	0.001	0.0271403	3.2403	1.41715	0.0222256	0.0222256	0.0222256	2	2	0
PRSS36	CV-HIGH	0.001	0.0271691	3.24276	1.47761	0.0281931	0.0281931	0.0281931	5	2	3
GATD1	HIGH-MOD	0.001	0.0272637	1.71176	0.698915	0.0143187	0.0143187	0.0143187	21	6	15
PROS1	CV-HIGH-REVEL-0.5	0.001	0.0272934	2.54264	1.11278	0.0223165	0.0223165	0.0223165	6	3	3
CHD1	CV-HIGH-REVEL-0.5	0.001	0.0274112	2.07773	0.90979	0.0223863	0.0223863	0.0223863	9	4	5
ITGA2	CV-HIGH	0.001	0.0274511	3.13132	1.42866	0.0283945	0.0283945	0.0283945	3	2	1
KCNK13	CV-HIGH-REVEL-0.5	0.001	0.027523	3.22811	1.41421	0.0224525	0.0224525	0.0224525	2	2	0
MYADML2	CV-HIGH-REVEL-0.5	0.001	0.0275244	3.266	1.43082	0.0224534	0.0224534	0.0224534	4	2	2
REG1B	HIGH-MOD	0.001	0.0276292	2.77863	1.13633	0.0144744	0.0144744	0.0144744	5	3	2
FMN1	CV-HIGH	0.001	0.0277968	3.0416	1.38987	0.0286407	0.0286407	0.0286407	3	2	1
PLAT	CV-HIGH-REVEL-0.5	0.001	0.0278901	3.3529	1.47124	0.0226695	0.0226695	0.0226695	5	2	3
PEG10	HIGH-MOD	0.001	0.0282843	3.67287	1.50626	0.0147526	0.0147526	0.0147526	6	2	4
ATP6V0E2	CV-HIGH-REVEL-0.5	0.001	0.0283677	3.20218	1.40801	0.0229508	0.0229508	0.0229508	3	2	1
TP53INP2	CV-HIGH-REVEL-0.5	0.001	0.0285232	3.20065	1.40828	0.0230422	0.0230422	0.0230422	3	2	1
DPEP3	HIGH-MOD	0.001	0.028601	1.93669	0.795314	0.0148867	0.0148867	0.0148867	14	5	9
PIEZO2	CV-HIGH-REVEL-0.5	0.001	0.0286357	1.77319	0.780574	0.0231081	0.0231081	0.0231081	14	5	9
ENPP7	HIGH-MOD	0.001	0.0286427	1.93399	0.794347	0.0149044	0.0149044	0.0149044	13	5	8
PGS1	HIGH-MOD	0.001	0.0286444	2.73292	1.1225	0.0149051	0.0149051	0.0149051	11	3	8
CFAP46	CV-HIGH	0.001	0.028706	3.1539	1.44698	0.0292842	0.0292842	0.0292842	8	2	6
SPOUT1	CV-HIGH-REVEL-0.5	0.001	0.0288179	3.34106	1.47191	0.0232149	0.0232149	0.0232149	5	2	3
CPNE9	CV-HIGH-REVEL-0.5	0.001	0.0288488	3.33916	1.47127	0.0232331	0.0232331	0.0232331	5	2	3
TNFRSF10B	HIGH-MOD	0.001	0.0289523	1.93746	0.796807	0.0150353	0.0150353	0.0150353	13	5	8
BRPF3	CV-HIGH-REVEL-0.5	0.001	0.0289752	3.19655	1.40919	0.0233071	0.0233071	0.0233071	2	2	0
TMEM19	CV-HIGH-REVEL-0.5	0.001	0.0291248	3.19612	1.40989	0.0233945	0.0233945	0.0233945	2	2	0
SLC35F5	HIGH-MOD	0.001	0.0292968	2.69286	1.10907	0.0151807	0.0151807	0.0151807	10	3	7
ARPC3	HIGH-MOD	0.001	0.0293197	3.54756	1.46122	0.0151903	0.0151903	0.0151903	3	2	1
DNAH5	CV-HIGH-REVEL-0.5	0.001	0.0294803	1.27014	0.561128	0.0236019	0.0236019	0.0236019	34	8	26
KRTAP5-2	HIGH-MOD	0.001	0.0295618	2.1931	0.90423	0.0152924	0.0152924	0.0152924	14	4	10
SLC7A8	CV-HIGH-REVEL-0.5	0.001	0.029578	2.51399	1.11109	0.0236588	0.0236588	0.0236588	6	3	3
GNL2	HIGH-MOD	0.001	0.0296481	1.90383	0.785242	0.0153287	0.0153287	0.0153287	16	5	11
GDNF	CV-HIGH-REVEL-0.5	0.001	0.0296516	3.17041	1.40164	0.0237017	0.0237017	0.0237017	3	2	1
H6PD	CV-HIGH-REVEL-0.5	0.001	0.0296697	1.75943	0.777901	0.0237122	0.0237122	0.0237122	16	5	11
CDKL3	HIGH-MOD	0.001	0.0299005	2.19565	0.906542	0.0154349	0.0154349	0.0154349	12	4	8
EXOSC5	CV-HIGH-REVEL-0.5	0.001	0.0299252	3.15689	1.39725	0.0238607	0.0238607	0.0238607	4	2	2
TP53BP1	HIGH-MOD	0.001	0.0299316	1.38462	0.571754	0.015448	0.015448	0.015448	36	8	28
EPS15L1	HIGH-MOD	0.001	0.0299415	1.90592	0.78705	0.0154522	0.0154522	0.0154522	14	5	9
CHP2	HIGH-MOD	0.001	0.029957	2.74579	1.13394	0.0154587	0.0154587	0.0154587	5	3	2
XRN1	CV-HIGH-REVEL-0.5	0.001	0.0299635	3.11466	1.37877	0.0238829	0.0238829	0.0238829	2	2	0
GPX4	HIGH-MOD	0.001	0.0299874	2.22734	0.91995	0.0154715	0.0154715	0.0154715	17	4	13
KRT74	CV-HIGH-REVEL-0.5	0.001	0.0299981	2.50988	1.11121	0.023903	0.023903	0.023903	6	3	3
ERI3	HIGH-MOD	0.001	0.0300064	2.23855	0.924654	0.0154795	0.0154795	0.0154795	10	4	6
ZNF804B	HIGH-MOD	0.001	0.0300581	1.38636	0.57277	0.0155012	0.0155012	0.0155012	35	8	27
C6	HIGH-MOD	0.001	0.030277	1.53524	0.634841	0.0155931	0.0155931	0.0155931	24	7	17
IREB2	CV-HIGH-REVEL-0.5	0.001	0.0302775	3.16815	1.40426	0.024065	0.024065	0.024065	3	2	1
SAMD3	HIGH-MOD	0.001	0.0302985	1.89517	0.783747	0.0156022	0.0156022	0.0156022	18	5	13
SCAND1	CV-HIGH-REVEL-0.5	0.001	0.0303039	3.26516	1.44742	0.0240803	0.0240803	0.0240803	2	2	0
IGSF9	CV-HIGH	0.001	0.0303555	3.14314	1.45224	0.0304382	0.0304382	0.0304382	5	2	3
CSF1R	CV-HIGH-REVEL-0.5	0.001	0.0304377	3.31169	1.46885	0.0241577	0.0241577	0.0241577	7	2	5
LCAT	HIGH-MOD	0.001	0.0305486	2.22397	0.920651	0.0157071	0.0157071	0.0157071	12	4	8
POLH	CV-HIGH-REVEL-0.5	0.001	0.0305836	3.13879	1.39299	0.0242421	0.0242421	0.0242421	4	2	2
BEST4	CV-HIGH-REVEL-0.5	0.001	0.0306394	3.29143	1.46106	0.0242743	0.0242743	0.0242743	2	2	0
ST8SIA1	HIGH-MOD	0.001	0.0306584	2.71502	1.12442	0.0157531	0.0157531	0.0157531	6	3	3
MYBPC2	HIGH-MOD	0.001	0.0307218	1.18979	0.492877	0.0157797	0.0157797	0.0157797	43	10	33
ACAD11	CV-HIGH-REVEL-0.5	0.001	0.0309359	2.08496	0.926625	0.0244453	0.0244453	0.0244453	12	4	8
SPAG16	CV-HIGH	0.001	0.0309547	3.17989	1.47288	0.0308532	0.0308532	0.0308532	5	2	3
KRT4	CV-HIGH-REVEL-0.5	0.001	0.0310552	2.03022	0.90273	0.0245141	0.0245141	0.0245141	12	4	8
DPM3	HIGH-MOD	0.001	0.0311972	3.39049	1.40721	0.0159786	0.0159786	0.0159786	2	2	0
GJC3	HIGH-MOD	0.001	0.0312062	2.19597	0.91145	0.0159823	0.0159823	0.0159823	12	4	8
KCNK13	HIGH-MOD	0.001	0.0313499	1.88497	0.782811	0.0160424	0.0160424	0.0160424	16	5	11
OR2B11	HIGH-MOD	0.001	0.0314476	2.6894	1.11731	0.0160832	0.0160832	0.0160832	7	3	4
HSDL1	HIGH-MOD	0.001	0.0314515	2.68161	1.11409	0.0160849	0.0160849	0.0160849	6	3	3
YPEL1	HIGH-MOD	0.001	0.0314529	3.36939	1.39985	0.0160854	0.0160854	0.0160854	2	2	0
POLK	CV-HIGH	0.001	0.0317361	2.97142	1.38072	0.0313913	0.0313913	0.0313913	4	2	2
CLCF1	HIGH-MOD	0.001	0.0317407	2.75406	1.14525	0.0162055	0.0162055	0.0162055	5	3	2
PTPRC	CV-HIGH-REVEL-0.5	0.001	0.0317822	2.47702	1.1046	0.0249315	0.0249315	0.0249315	9	3	6
PACSIN3	HIGH-MOD	0.001	0.0318016	2.18075	0.907256	0.0162309	0.0162309	0.0162309	10	4	6
GGA3	HIGH-MOD	0.001	0.0318288	1.8837	0.783756	0.0162422	0.0162422	0.0162422	17	5	12
NFXL1	HIGH-MOD	0.001	0.0319449	1.61295	0.671249	0.0162906	0.0162906	0.0162906	16	6	10
PRG2	HIGH-MOD	0.001	0.0319665	2.68527	1.11787	0.0162996	0.0162996	0.0162996	9	3	6
TAF13	HIGH-MOD	0.001	0.0320593	3.42594	1.42673	0.0163383	0.0163383	0.0163383	2	2	0
PRNP	HIGH-MOD	0.001	0.0321044	3.44393	1.43448	0.016357	0.016357	0.016357	2	2	0
C10orf120	CV-HIGH	0.001	0.0323182	2.97181	1.38414	0.0317898	0.0317898	0.0317898	3	2	1
RASD2	CV-HIGH-REVEL-0.5	0.001	0.0323426	3.10273	1.38668	0.0252519	0.0252519	0.0252519	2	2	0
DNAH5	CV	0.001	0.0323567	2.911	1.37707	0.0345227	0.0345227	0.0345227	4	2	2
ATP6V0E2	HIGH-MOD	0.001	0.0324104	2.19739	0.916339	0.0164844	0.0164844	0.0164844	9	4	5
ZACN	CV-HIGH	0.001	0.0324132	2.30662	1.07473	0.0318547	0.0318547	0.0318547	12	3	9
FBXW12	HIGH-MOD	0.001	0.0326333	2.18321	0.911204	0.016577	0.016577	0.016577	11	4	7
SPAG16	CV-HIGH-REVEL-0.5	0.001	0.0326352	2.4875	1.11298	0.0254187	0.0254187	0.0254187	9	3	6
GARRE1	CV-HIGH-REVEL-0.5	0.001	0.0328426	3.1306	1.40186	0.0255367	0.0255367	0.0255367	3	2	1
TMEM67	CV	0.001	0.032951	3.01188	1.42817	0.0349525	0.0349525	0.0349525	6	2	4
PTPRS	HIGH-MOD	0.001	0.0329965	1.51051	0.631316	0.0167278	0.0167278	0.0167278	29	7	22
SLC7A6OS	HIGH-MOD	0.001	0.0331519	2.64041	1.10421	0.0167922	0.0167922	0.0167922	13	3	10
LY9	CV-HIGH	0.001	0.0333378	2.3463	1.09722	0.0324835	0.0324835	0.0324835	8	3	5
LSS	CV-HIGH	0.001	0.0333614	2.97657	1.39208	0.0324995	0.0324995	0.0324995	3	2	1
GABRA5	HIGH-MOD	0.001	0.0333635	2.66498	1.11537	0.0168799	0.0168799	0.0168799	6	3	3
FOXQ1	HIGH-MOD	0.001	0.0333758	1.67937	0.7029	0.016885	0.016885	0.016885	17	6	11
FRG2C	HIGH-MOD	0.001	0.0334013	3.34956	1.40213	0.0168955	0.0168955	0.0168955	2	2	0
ABCB5	CV-HIGH-REVEL-0.5	0.001	0.0334151	1.72287	0.773182	0.0258616	0.0258616	0.0258616	17	5	12
TECR	HIGH-MOD	0.001	0.0334473	3.47778	1.45601	0.0169146	0.0169146	0.0169146	4	2	2
NBR1	HIGH-MOD	0.001	0.0334653	1.85277	0.775738	0.016922	0.016922	0.016922	22	5	17
MYH13	CV-HIGH-REVEL-0.5	0.001	0.0335364	1.15137	0.516947	0.0259303	0.0259303	0.0259303	37	9	28
LGI3	HIGH-MOD	0.001	0.0335776	1.68814	0.707109	0.0169685	0.0169685	0.0169685	15	6	9
ARHGAP22	CV-HIGH-REVEL-0.5	0.001	0.033636	2.46604	1.10763	0.0259866	0.0259866	0.0259866	6	3	3
ANGPTL8	HIGH-MOD	0.001	0.0336699	2.1605	0.905278	0.0170067	0.0170067	0.0170067	13	4	9
SMARCA4	HIGH-MOD	0.001	0.0336866	1.86161	0.780088	0.0170136	0.0170136	0.0170136	17	5	12
SNAPC3	HIGH-MOD	0.001	0.033786	1.5073	0.631854	0.0170547	0.0170547	0.0170547	25	7	18
IRF3	CV-HIGH-REVEL-0.5	0.001	0.0338483	2.47641	1.11318	0.0261067	0.0261067	0.0261067	6	3	3
PRSS12	CV-HIGH	0.001	0.0338932	2.94987	1.38245	0.032859	0.032859	0.032859	3	2	1
ANKRD34C	HIGH-MOD	0.001	0.0340292	2.62596	1.10179	0.0171552	0.0171552	0.0171552	8	3	5
OR52R1	HIGH-MOD	0.001	0.0341387	3.32624	1.39621	0.0172004	0.0172004	0.0172004	2	2	0
NPHP1	CV-HIGH	0.001	0.0346332	2.93992	1.3817	0.0333569	0.0333569	0.0333569	3	2	1
RASSF1	CV-HIGH-REVEL-0.5	0.001	0.0347162	3.09169	1.39428	0.0265954	0.0265954	0.0265954	3	2	1
ITPR1	CV-HIGH-REVEL-0.5	0.001	0.0347513	1.98305	0.894428	0.0266152	0.0266152	0.0266152	11	4	7
C1orf116	HIGH-MOD	0.001	0.0347792	1.87743	0.789904	0.0174645	0.0174645	0.0174645	13	5	8
GUCY2D	HIGH-MOD	0.001	0.0348071	1.17544	0.494599	0.017476	0.017476	0.017476	38	10	28
TMEM259	HIGH-MOD	0.001	0.0351143	1.85493	0.781393	0.0176024	0.0176024	0.0176024	22	5	17
ZYX	HIGH-MOD	0.001	0.0351737	2.18521	0.920723	0.0176268	0.0176268	0.0176268	10	4	6
FGF14	HIGH-MOD	0.001	0.0352285	3.31117	1.39546	0.0176494	0.0176494	0.0176494	2	2	0
MTFMT	CV-HIGH-REVEL-0.5	0.001	0.0352413	2.39705	1.08311	0.0268899	0.0268899	0.0268899	10	3	7
PYCR1	CV-HIGH	0.001	0.035303	3.09614	1.4588	0.0338051	0.0338051	0.0338051	5	2	3
DUS1L	CV-HIGH-REVEL-0.5	0.001	0.0353543	2.44464	1.10507	0.0269531	0.0269531	0.0269531	6	3	3
IMPACT	CV-HIGH-REVEL-0.5	0.001	0.0354927	3.2418	1.46616	0.0270305	0.0270305	0.0270305	5	2	3
CRACR2A	HIGH-MOD	0.001	0.0356449	1.88268	0.794606	0.0178204	0.0178204	0.0178204	15	5	10
TNFRSF18	CV-HIGH	0.001	0.0356875	2.93492	1.38483	0.0340615	0.0340615	0.0340615	3	2	1
HUNK	HIGH-MOD	0.001	0.035742	1.63693	0.691123	0.0178603	0.0178603	0.0178603	26	6	20
BLTP1	CV-HIGH-REVEL-0.5	0.001	0.0357773	2.44138	1.1053	0.0271894	0.0271894	0.0271894	8	3	5
ORAI1	HIGH-MOD	0.001	0.0358189	3.4417	1.45351	0.0178918	0.0178918	0.0178918	3	2	1
ZNF878	HIGH-MOD	0.001	0.0359323	2.17615	0.919412	0.0179383	0.0179383	0.0179383	13	4	9
LBX2	HIGH-MOD	0.001	0.0359479	3.56179	1.50492	0.0179447	0.0179447	0.0179447	7	2	5
RNF32	HIGH-MOD	0.001	0.0360634	2.17119	0.917746	0.017992	0.017992	0.017992	11	4	7
ACACB	HIGH-MOD	0.001	0.0362379	0.902817	0.381842	0.0180635	0.0180635	0.0180635	72	15	57
TEX15	CV-HIGH-REVEL-0.5	0.001	0.0362995	2.4115	1.09383	0.0274803	0.0274803	0.0274803	8	3	5
DYSF	CV-HIGH-REVEL-0.5	0.001	0.0363016	1.22659	0.556373	0.0274815	0.0274815	0.0274815	42	8	34
RUNX1	HIGH-MOD	0.001	0.0363125	1.8702	0.791223	0.0180941	0.0180941	0.0180941	14	5	9
NMB	CV-HIGH	0.001	0.0366587	2.90631	1.37624	0.0347059	0.0347059	0.0347059	4	2	2
ACTN3	HIGH-MOD	0.001	0.0367429	2.63068	1.11465	0.0182702	0.0182702	0.0182702	6	3	3
ATXN2	HIGH-MOD	0.001	0.0368163	1.49544	0.633799	0.0183002	0.0183002	0.0183002	22	7	15
TMEM67	CV-HIGH	0.001	0.0370322	3.01188	1.42817	0.0349525	0.0349525	0.0349525	6	2	4
ACTL7B	CV-HIGH-REVEL-0.5	0.001	0.0371221	3.18149	1.44733	0.0279367	0.0279367	0.0279367	7	2	5
ARHGDIA	CV-HIGH-REVEL-0.5	0.001	0.037163	3.05783	1.39128	0.0279593	0.0279593	0.0279593	3	2	1
RACK1	CV-HIGH-REVEL-0.5	0.001	0.0371764	3.05765	1.39126	0.0279667	0.0279667	0.0279667	3	2	1
NINJ2	HIGH-MOD	0.001	0.0373374	2.66318	1.13054	0.0185129	0.0185129	0.0185129	5	3	2
BCL2L12	HIGH-MOD	0.001	0.0374086	2.14532	0.911116	0.018542	0.018542	0.018542	9	4	5
PRKCE	CV-HIGH-REVEL-0.5	0.001	0.0374603	3.14879	1.43416	0.0281236	0.0281236	0.0281236	3	2	1
LGR5	CV-HIGH-REVEL-0.5	0.001	0.0375011	3.20878	1.4617	0.0281462	0.0281462	0.0281462	5	2	3
VCL	CV-HIGH-REVEL-0.5	0.001	0.0376008	3.05202	1.39077	0.0282012	0.0282012	0.0282012	3	2	1
DENND4C	HIGH-MOD	0.001	0.0376161	2.59284	1.10197	0.0186266	0.0186266	0.0186266	12	3	9
BCAS1	CV-HIGH	0.001	0.0376464	2.9016	1.37892	0.0353567	0.0353567	0.0353567	3	2	1
TAS2R8	HIGH-MOD	0.001	0.0380253	2.61172	1.11156	0.0187932	0.0187932	0.0187932	6	3	3
CDC14A	HIGH-MOD	0.001	0.0380285	2.14209	0.911689	0.0187945	0.0187945	0.0187945	11	4	7
OR10H5	HIGH-MOD	0.001	0.0381098	2.62561	1.11779	0.0188276	0.0188276	0.0188276	9	3	6
MAP3K11	HIGH-MOD	0.001	0.0381546	1.62432	0.691624	0.0188459	0.0188459	0.0188459	20	6	14
MARCHF4	HIGH-MOD	0.001	0.0381558	2.61808	1.11476	0.0188463	0.0188463	0.0188463	7	3	4
TSNAXIP1	HIGH-MOD	0.001	0.0382198	1.84472	0.785643	0.0188723	0.0188723	0.0188723	16	5	11
SCPEP1	CV-HIGH	0.001	0.0382865	2.89387	1.37839	0.0357761	0.0357761	0.0357761	3	2	1
BRCA2	CV	0.001	0.0384563	2.81341	1.36184	0.038839	0.038839	0.038839	4	2	2
ARID3C	CV-HIGH-REVEL-0.5	0.001	0.038561	3.17895	1.45345	0.0287297	0.0287297	0.0287297	5	2	3
CPT1C	CV-HIGH-REVEL-0.5	0.001	0.0385855	2.49731	1.14189	0.0287432	0.0287432	0.0287432	8	3	5
PSG1	CV-HIGH	0.001	0.0386189	2.3015	1.09752	0.0359933	0.0359933	0.0359933	7	3	4
ZNF490	HIGH-MOD	0.001	0.0386409	2.15903	0.920823	0.0190435	0.0190435	0.0190435	10	4	6
KYAT1	CV-HIGH-REVEL-0.5	0.001	0.0387979	2.01123	0.920304	0.0288597	0.0288597	0.0288597	13	4	9
SERPINA10	HIGH-MOD	0.001	0.0390004	1.8411	0.786178	0.0191894	0.0191894	0.0191894	15	5	10
FAM227B	CV-HIGH	0.001	0.0391077	2.88415	1.37772	0.0363118	0.0363118	0.0363118	3	2	1
AGPAT1	HIGH-MOD	0.001	0.0391272	3.47891	1.48619	0.0192408	0.0192408	0.0192408	5	2	3
SUCLG2	HIGH-MOD	0.001	0.0395236	1.82379	0.780155	0.0194015	0.0194015	0.0194015	17	5	12
PPP4R1	HIGH-MOD	0.001	0.0396159	1.62403	0.69492	0.0194388	0.0194388	0.0194388	18	6	12
SLC44A3	CV-HIGH	0.001	0.0396247	2.28785	1.09484	0.0366474	0.0366474	0.0366474	7	3	4
MARK3	HIGH-MOD	0.001	0.0397014	1.63009	0.697711	0.0194734	0.0194734	0.0194734	23	6	17
ALDH1A2	HIGH-MOD	0.001	0.0398661	3.32482	1.42387	0.0195401	0.0195401	0.0195401	4	2	2
SUMO3	CV-HIGH	0.001	0.039875	2.87281	1.37595	0.0368096	0.0368096	0.0368096	4	2	2
HIF1AN	HIGH-MOD	0.001	0.039988	2.67726	1.14688	0.0195893	0.0195893	0.0195893	5	3	2
SEPTIN10	HIGH-MOD	0.001	0.0400011	2.11378	0.90564	0.0195947	0.0195947	0.0195947	14	4	10
SERPINA11	HIGH-MOD	0.001	0.0400064	2.11813	0.907519	0.0195968	0.0195968	0.0195968	10	4	6
KANK1	CV-HIGH	0.001	0.0400478	2.87329	1.377	0.0369214	0.0369214	0.0369214	3	2	1
RPL35	HIGH-MOD	0.001	0.040179	3.41072	1.46217	0.0196666	0.0196666	0.0196666	3	2	1
RIPPLY2	HIGH-MOD	0.001	0.0404347	2.5723	1.10366	0.0197698	0.0197698	0.0197698	8	3	5
B3GNTL1	CV-HIGH-REVEL-0.5	0.001	0.0405595	3.1711	1.45968	0.0298207	0.0298207	0.0298207	7	2	5
CYP27B1	HIGH-MOD	0.001	0.0406393	2.12831	0.91378	0.0198524	0.0198524	0.0198524	12	4	8
UCK2	HIGH-MOD	0.001	0.0406452	3.21862	1.38193	0.0198548	0.0198548	0.0198548	2	2	0
GBP3	CV-HIGH	0.001	0.0408766	2.88079	1.38449	0.0374559	0.0374559	0.0374559	3	2	1
GLT1D1	HIGH-MOD	0.001	0.040906	2.10686	0.905357	0.01996	0.01996	0.01996	13	4	9
FLRT1	HIGH-MOD	0.001	0.0409137	2.10317	0.903798	0.0199631	0.0199631	0.0199631	14	4	10
ENTPD1	HIGH-MOD	0.001	0.0411821	2.10603	0.905816	0.0200713	0.0200713	0.0200713	12	4	8
NFXL1	CV-HIGH-REVEL-0.5	0.001	0.0412883	3.00567	1.38686	0.0302157	0.0302157	0.0302157	3	2	1
DOK2	CV-HIGH-REVEL-0.5	0.001	0.0413271	2.39165	1.10368	0.0302367	0.0302367	0.0302367	6	3	3
ZDHHC12	HIGH-MOD	0.001	0.041572	2.11267	0.909817	0.0202282	0.0202282	0.0202282	11	4	7
PHYHD1	CV-HIGH-REVEL-0.5	0.001	0.0417119	2.35538	1.08831	0.0304446	0.0304446	0.0304446	7	3	4
KRT73	CV-HIGH-REVEL-0.5	0.001	0.0417859	2.35178	1.08691	0.0304846	0.0304846	0.0304846	7	3	4
BTN3A2	HIGH-MOD	0.001	0.0419427	2.55791	1.10287	0.0203773	0.0203773	0.0203773	9	3	6
MOCOS	CV	0.001	0.0420897	2.80387	1.37425	0.0413218	0.0413218	0.0413218	3	2	1
ZNF605	HIGH-MOD	0.001	0.0421994	2.5729	1.11024	0.0204804	0.0204804	0.0204804	7	3	4
PVRIG	HIGH-MOD	0.001	0.0423942	1.82176	0.786599	0.0205586	0.0205586	0.0205586	16	5	11
TAPT1	HIGH-MOD	0.001	0.0426588	2.09975	0.90739	0.0206648	0.0206648	0.0206648	12	4	8
PROS1	HIGH-MOD	0.001	0.0427357	1.82181	0.78747	0.0206956	0.0206956	0.0206956	13	5	8
NOXO1	CV-HIGH-REVEL-0.5	0.001	0.0428083	2.98599	1.38456	0.0310348	0.0310348	0.0310348	4	2	2
HBS1L	CV-HIGH-REVEL-0.5	0.001	0.0428437	2.9874	1.38538	0.0310538	0.0310538	0.0310538	3	2	1
DNAH8	CV-HIGH-REVEL-0.5	0.001	0.0429239	1.47238	0.682977	0.0310969	0.0310969	0.0310969	23	6	17
MAP2K4	HIGH-MOD	0.001	0.0429284	2.55439	1.1048	0.0207729	0.0207729	0.0207729	9	3	6
ZHX3	HIGH-MOD	0.001	0.0429813	1.61114	0.696948	0.0207941	0.0207941	0.0207941	18	6	12
KLHL8	CV-HIGH-REVEL-0.5	0.001	0.0430353	2.33437	1.0832	0.0311566	0.0311566	0.0311566	9	3	6
PRMT9	CV-HIGH-REVEL-0.5	0.001	0.0430832	2.37688	1.1031	0.0311823	0.0311823	0.0311823	6	3	3
ECEL1	HIGH-MOD	0.001	0.0433941	2.09898	0.909154	0.0209594	0.0209594	0.0209594	14	4	10
TAS2R4	HIGH-MOD	0.001	0.0434762	3.29052	1.42576	0.0209922	0.0209922	0.0209922	2	2	0
GFAP	HIGH-MOD	0.001	0.0435558	2.13597	0.925643	0.0210241	0.0210241	0.0210241	10	4	6
APAF1	CV-HIGH-REVEL-0.5	0.001	0.0435861	2.97129	1.38115	0.0314516	0.0314516	0.0314516	4	2	2
MIPOL1	HIGH-MOD	0.001	0.043871	2.07514	0.900161	0.0211501	0.0211501	0.0211501	13	4	9
KRT28	HIGH-MOD	0.001	0.0440221	1.60588	0.696933	0.0212105	0.0212105	0.0212105	19	6	13
IMPDH2	CV-HIGH-REVEL-0.5	0.001	0.0440521	2.37781	1.1069	0.0317005	0.0317005	0.0317005	7	3	4
LY9	HIGH-MOD	0.001	0.0441003	1.59274	0.691394	0.0212417	0.0212417	0.0212417	20	6	14
CLEC3A	CV-HIGH-REVEL-0.5	0.001	0.0441763	2.97229	1.38418	0.0317668	0.0317668	0.0317668	3	2	1
SPAG1	HIGH-MOD	0.001	0.0441896	1.84825	0.802533	0.0212774	0.0212774	0.0212774	15	5	10
C10orf120	CV-HIGH-REVEL-0.5	0.001	0.0442195	2.97181	1.38414	0.0317898	0.0317898	0.0317898	3	2	1
PPP1R12C	HIGH-MOD	0.001	0.0442225	1.81369	0.787603	0.0212905	0.0212905	0.0212905	16	5	11
ZACN	CV-HIGH-REVEL-0.5	0.001	0.0443412	2.30662	1.07473	0.0318547	0.0318547	0.0318547	12	3	9
ARHGAP22	CV-HIGH	0.001	0.0444607	2.83588	1.379	0.0397372	0.0397372	0.0397372	3	2	1
POLI	CV-HIGH	0.001	0.0444721	2.96246	1.44061	0.0397443	0.0397443	0.0397443	5	2	3
CFAP119	HIGH-MOD	0.001	0.0444733	2.53854	1.10322	0.0213907	0.0213907	0.0213907	8	3	5
EHD1	HIGH-MOD	0.001	0.0445828	2.52263	1.09668	0.0214344	0.0214344	0.0214344	7	3	4
ACSL3	HIGH-MOD	0.001	0.044695	2.54346	1.10611	0.0214791	0.0214791	0.0214791	9	3	6
ACTN2	CV-HIGH-REVEL-0.5	0.001	0.044752	2.33663	1.0901	0.0320734	0.0320734	0.0320734	8	3	5
LEF1	CV-HIGH-REVEL-0.5	0.001	0.0447826	3.07008	1.43241	0.0320897	0.0320897	0.0320897	5	2	3
PSMC2	HIGH-MOD	0.001	0.044806	3.13977	1.3659	0.0215234	0.0215234	0.0215234	2	2	0
OR10H1	HIGH-MOD	0.001	0.0450048	2.53445	1.10324	0.0216026	0.0216026	0.0216026	8	3	5
PGLYRP1	HIGH-MOD	0.001	0.0451806	2.55924	1.11462	0.0216726	0.0216726	0.0216726	9	3	6
METTL25	CV-HIGH-REVEL-0.5	0.001	0.0452603	2.9888	1.39654	0.0323435	0.0323435	0.0323435	3	2	1
ABCA8	HIGH-MOD	0.001	0.0454581	1.38192	0.602373	0.0217831	0.0217831	0.0217831	28	7	21
PLK5	CV-HIGH	0.001	0.0454935	2.96876	1.44833	0.040386	0.040386	0.040386	6	2	4
KCNB2	CV-HIGH-REVEL-0.5	0.001	0.0455115	2.95762	1.38304	0.0324767	0.0324767	0.0324767	3	2	1
LY9	CV-HIGH-REVEL-0.5	0.001	0.0455243	2.3463	1.09722	0.0324835	0.0324835	0.0324835	8	3	5
DPP3	CV-HIGH-REVEL-0.5	0.001	0.0456726	2.94791	1.37918	0.0325621	0.0325621	0.0325621	4	2	2
ESYT1	HIGH-MOD	0.001	0.0458298	1.30613	0.569973	0.021931	0.021931	0.021931	26	8	18
RNF167	CV-HIGH-REVEL-0.5	0.001	0.04589	2.95967	1.38559	0.0326771	0.0326771	0.0326771	5	2	3
SLC25A23	CV-HIGH-REVEL-0.5	0.001	0.0459982	2.32943	1.0909	0.0327344	0.0327344	0.0327344	10	3	7
DRD5	CV-HIGH-REVEL-0.5	0.001	0.0460164	2.92038	1.36773	0.032744	0.032744	0.032744	4	2	2
ARFGEF2	CV-HIGH-REVEL-0.5	0.001	0.0463005	2.92902	1.37295	0.0328941	0.0328941	0.0328941	4	2	2
PI4K2A	CV-HIGH-REVEL-0.5	0.001	0.0463345	2.93966	1.37808	0.0329121	0.0329121	0.0329121	4	2	2
PRLHR	CV-HIGH-REVEL-0.5	0.001	0.0463717	2.9484	1.38234	0.0329317	0.0329317	0.0329317	3	2	1
HSCB	HIGH-MOD	0.001	0.0466752	3.40731	1.49065	0.0222667	0.0222667	0.0222667	5	2	3
ZDHHC3	HIGH-MOD	0.001	0.0467716	2.04993	0.897073	0.0223049	0.0223049	0.0223049	15	4	11
RMND5B	CV-HIGH	0.001	0.0467927	2.80766	1.37527	0.0411971	0.0411971	0.0411971	3	2	1
KLF17	HIGH-MOD	0.001	0.0468214	2.0724	0.906681	0.0223247	0.0223247	0.0223247	10	4	6
UGT2B11	HIGH-MOD	0.001	0.0468493	2.0527	0.898491	0.0223357	0.0223357	0.0223357	13	4	9
LGMN	HIGH-MOD	0.001	0.0468523	2.50164	1.09501	0.0223369	0.0223369	0.0223369	12	3	9
NDUFS5	HIGH-MOD	0.001	0.0471219	3.361	1.47233	0.0224438	0.0224438	0.0224438	5	2	3
STAP1	CV-HIGH-REVEL-0.5	0.001	0.0471671	2.94004	1.38171	0.033351	0.033351	0.033351	3	2	1
VPS35L	CV-HIGH-REVEL-0.5	0.001	0.0471882	2.29402	1.07817	0.0333621	0.0333621	0.0333621	9	3	6
DCTN5	HIGH-MOD	0.001	0.0471911	3.13732	1.37463	0.0224712	0.0224712	0.0224712	2	2	0
EIF5B	HIGH-MOD	0.001	0.0472092	2.0447	0.895938	0.0224784	0.0224784	0.0224784	16	4	12
KCNJ14	HIGH-MOD	0.001	0.0472965	2.0607	0.903184	0.022513	0.022513	0.022513	12	4	8
ST6GALNAC6	HIGH-MOD	0.001	0.0474109	3.33264	1.46115	0.0225583	0.0225583	0.0225583	5	2	3
IL31RA	CV-HIGH	0.001	0.0474119	2.79643	1.37236	0.0415817	0.0415817	0.0415817	3	2	1
HERC2	HIGH-MOD	0.001	0.0474454	-0.864925	0.379245	0.0225719	0.0225719	0.0225719	77	3	74
STXBP4	CV-HIGH	0.001	0.0474531	2.80806	1.37824	0.0416072	0.0416072	0.0416072	3	2	1
C2CD3	CV-HIGH	0.001	0.0474791	2.79579	1.37232	0.0416234	0.0416234	0.0416234	3	2	1
ADAM12	HIGH-MOD	0.001	0.0474814	1.78622	0.783306	0.0225862	0.0225862	0.0225862	17	5	12
ARID3A	HIGH-MOD	0.001	0.0476025	1.57628	0.691485	0.0226341	0.0226341	0.0226341	24	6	18
GOLPH3	HIGH-MOD	0.001	0.0476823	2.51411	1.10315	0.0226657	0.0226657	0.0226657	6	3	3
PYCR1	CV-HIGH-REVEL-0.5	0.001	0.0480319	3.09614	1.4588	0.0338051	0.0338051	0.0338051	5	2	3
HJURP	HIGH-MOD	0.001	0.048126	1.43131	0.628847	0.0228412	0.0228412	0.0228412	28	7	21
SLC2A14	CV-HIGH-REVEL-0.5	0.001	0.0482357	2.34369	1.10493	0.0339119	0.0339119	0.0339119	6	3	3
SCYL3	CV-HIGH-REVEL-0.5	0.001	0.048255	2.91924	1.37635	0.033922	0.033922	0.033922	4	2	2
TNFRSF18	CV-HIGH-REVEL-0.5	0.001	0.0485214	2.93492	1.38483	0.0340615	0.0340615	0.0340615	3	2	1
TRMT13	HIGH-MOD	0.001	0.0486531	3.35783	1.47752	0.0230494	0.0230494	0.0230494	5	2	3
MAP3K10	HIGH-MOD	0.001	0.0489522	1.76839	0.7788	0.0231675	0.0231675	0.0231675	19	5	14
CREB3	CV-HIGH-REVEL-0.5	0.001	0.0490073	3.0523	1.44225	0.0343154	0.0343154	0.0343154	8	2	6
FUCA1	CV-HIGH-REVEL-0.5	0.001	0.0490159	2.93651	1.38757	0.0343199	0.0343199	0.0343199	4	2	2
TTLL6	CV-HIGH-REVEL-0.5	0.001	0.0492284	3.06574	1.44953	0.0344308	0.0344308	0.0344308	7	2	5
GPATCH1	HIGH-MOD	0.001	0.0493136	1.56469	0.689805	0.02331	0.02331	0.02331	20	6	14
PPP2R5A	CV-HIGH-REVEL-0.5	0.001	0.0494671	2.92919	1.38592	0.0345553	0.0345553	0.0345553	3	2	1
ZC3HC1	HIGH-MOD	0.001	0.0495384	2.04055	0.900163	0.0233986	0.0233986	0.0233986	15	4	11
NOL10	HIGH-MOD	0.001	0.0496654	1.773	0.782419	0.0234486	0.0234486	0.0234486	17	5	12
DRC7	CV-HIGH-REVEL-0.5	0.001	0.0497415	3.07278	1.45501	0.0346982	0.0346982	0.0346982	6	2	4
VPS28	HIGH-MOD	0.001	0.0498057	2.52627	1.11528	0.0235038	0.0235038	0.0235038	7	3	4
CAPNS2	HIGH-MOD	0.001	0.0499388	2.49795	1.10319	0.0235563	0.0235563	0.0235563	6	3	3
GINS2	CV-HIGH-REVEL-0.5	0.001	0.0500082	2.32333	1.10097	0.034837	0.034837	0.034837	7	3	4
MYLK	CV-HIGH	0.001	0.0502002	2.88576	1.42802	0.043299	0.043299	0.043299	3	2	1
TXNRD3	CV-HIGH-REVEL-0.5	0.001	0.0502212	2.37719	1.12719	0.0349476	0.0349476	0.0349476	9	3	6
HEATR3	HIGH-MOD	0.001	0.0502416	2.0383	0.900961	0.0236754	0.0236754	0.0236754	14	4	10
FARP1	CV-HIGH-REVEL-0.5	0.001	0.0503237	1.87962	0.891511	0.0350009	0.0350009	0.0350009	13	4	9
OR6K6	HIGH-MOD	0.001	0.0503313	2.03689	0.900195	0.0237107	0.0237107	0.0237107	10	4	6
FAM149A	HIGH-MOD	0.001	0.0503942	1.55284	0.686676	0.0237354	0.0237354	0.0237354	24	6	18
AP1B1	CV-HIGH	0.001	0.0504704	2.82713	1.40011	0.0434642	0.0434642	0.0434642	3	2	1
SLC44A4	CV-HIGH-REVEL-0.5	0.001	0.0504879	2.25383	1.0695	0.0350861	0.0350861	0.0350861	12	3	9
M6PR	HIGH-MOD	0.001	0.050521	3.18837	1.41042	0.0237853	0.0237853	0.0237853	3	2	1
SLIT3	HIGH-MOD	0.001	0.0507192	1.17522	0.520166	0.0238631	0.0238631	0.0238631	42	9	33
GRIA4	HIGH-MOD	0.001	0.0508951	2.02908	0.898534	0.0239322	0.0239322	0.0239322	13	4	9
POU2AF1	HIGH-MOD	0.001	0.0509155	3.24426	1.43685	0.0239403	0.0239403	0.0239403	2	2	0
AHCY	CV-HIGH-REVEL-0.5	0.001	0.0509303	3.05746	1.45266	0.0353155	0.0353155	0.0353155	6	2	4
GRIP1	HIGH-MOD	0.001	0.0509457	1.40395	0.621797	0.0239521	0.0239521	0.0239521	25	7	18
BCAS1	CV-HIGH-REVEL-0.5	0.001	0.0510098	2.9016	1.37892	0.0353567	0.0353567	0.0353567	3	2	1
SPATA20	CV-HIGH-REVEL-0.5	0.001	0.0510257	2.3214	1.10325	0.0353649	0.0353649	0.0353649	6	3	3
EEF1AKMT3	CV-HIGH	0.001	0.0510573	2.77854	1.37839	0.0438223	0.0438223	0.0438223	3	2	1
ADAD2	HIGH-MOD	0.001	0.051103	1.28633	0.569952	0.0240139	0.0240139	0.0240139	26	8	18
PDCL3	HIGH-MOD	0.001	0.0511405	2.47695	1.09761	0.0240286	0.0240286	0.0240286	12	3	9
TM9SF3	HIGH-MOD	0.001	0.051148	2.50942	1.11202	0.0240315	0.0240315	0.0240315	6	3	3
P2RX3	HIGH-MOD	0.001	0.0513292	3.15378	1.39827	0.0241027	0.0241027	0.0241027	4	2	2
ENO3	CV-HIGH-REVEL-0.5	0.001	0.0515408	1.88618	0.897707	0.0356314	0.0356314	0.0356314	13	4	9
COL8A1	HIGH-MOD	0.001	0.0515664	3.26724	1.44952	0.0241957	0.0241957	0.0241957	11	2	9
DCXR	HIGH-MOD	0.001	0.051611	2.46326	1.09297	0.0242132	0.0242132	0.0242132	13	3	10
DCLRE1C	CV-HIGH-REVEL-0.5	0.001	0.0516945	2.89507	1.37847	0.0357109	0.0357109	0.0357109	3	2	1
SULT1C2	HIGH-MOD	0.001	0.0517019	1.75348	0.778229	0.0242488	0.0242488	0.0242488	17	5	12
MON1A	CV-HIGH	0.001	0.0518327	2.76509	1.37478	0.0442939	0.0442939	0.0442939	3	2	1
IL17RD	CV-HIGH-REVEL-0.5	0.001	0.0518465	2.93931	1.40013	0.0357893	0.0357893	0.0357893	3	2	1
CAMKV	HIGH-MOD	0.001	0.0518584	2.02639	0.899436	0.0243102	0.0243102	0.0243102	10	4	6
CSF1	HIGH-MOD	0.001	0.0519265	2.02345	0.898603	0.0243369	0.0243369	0.0243369	11	4	7
RABL6	CV-HIGH-REVEL-0.5	0.001	0.0520356	2.28232	1.08775	0.0358869	0.0358869	0.0358869	11	3	8
GIMAP2	CV-HIGH-REVEL-0.5	0.001	0.0520585	2.88328	1.37425	0.0358988	0.0358988	0.0358988	4	2	2
TMCO3	CV-HIGH-REVEL-0.5	0.001	0.0522276	2.90296	1.38428	0.0359859	0.0359859	0.0359859	3	2	1
GINS2	CV-HIGH	0.001	0.0522278	2.75996	1.37377	0.0445335	0.0445335	0.0445335	3	2	1
RXRG	HIGH-MOD	0.001	0.0522284	3.13029	1.3913	0.0244551	0.0244551	0.0244551	4	2	2
PSG1	CV-HIGH-REVEL-0.5	0.001	0.0522419	2.3015	1.09752	0.0359933	0.0359933	0.0359933	7	3	4
THBS4	CV-HIGH	0.001	0.0522425	2.74798	1.36787	0.0445424	0.0445424	0.0445424	4	2	2
CASP5	CV-HIGH	0.001	0.052391	2.75128	1.37009	0.0446324	0.0446324	0.0446324	3	2	1
S1PR1	CV-HIGH-REVEL-0.5	0.001	0.0524322	2.88813	1.37799	0.0360914	0.0360914	0.0360914	3	2	1
RCC2	HIGH-MOD	0.001	0.052885	2.45446	1.09288	0.0247121	0.0247121	0.0247121	10	3	7
HOXB7	HIGH-MOD	0.001	0.0530596	3.29969	1.46992	0.0247804	0.0247804	0.0247804	5	2	3
HTR1A	HIGH-MOD	0.001	0.0532088	2.47751	1.10411	0.0248387	0.0248387	0.0248387	6	3	3
EML6	CV-HIGH-REVEL-0.5	0.001	0.0532147	2.27239	1.08655	0.0364938	0.0364938	0.0364938	8	3	5
ZFP37	CV-HIGH-REVEL-0.5	0.001	0.0536498	3.02048	1.44597	0.0367171	0.0367171	0.0367171	5	2	3
AK5	HIGH-MOD	0.001	0.0537087	2.47637	1.10509	0.025034	0.025034	0.025034	6	3	3
NPBWR2	HIGH-MOD	0.001	0.0538263	2.43637	1.08758	0.0250799	0.0250799	0.0250799	8	3	5
SUMO3	CV-HIGH-REVEL-0.5	0.001	0.0538303	2.87281	1.37595	0.0368096	0.0368096	0.0368096	4	2	2
TKFC	HIGH-MOD	0.001	0.0539886	1.53926	0.687417	0.0251432	0.0251432	0.0251432	25	6	19
FRMD5	HIGH-MOD	0.001	0.0540473	3.22983	1.44263	0.0251661	0.0251661	0.0251661	6	2	4
AGAP1	HIGH-MOD	0.001	0.0540998	1.16185	0.519022	0.0251866	0.0251866	0.0251866	38	9	29
VPS37D	HIGH-MOD	0.001	0.054255	3.30314	1.4762	0.0252471	0.0252471	0.0252471	5	2	3
TEKT2	CV-HIGH	0.001	0.0542791	2.74316	1.3733	0.0457709	0.0457709	0.0457709	3	2	1
ENDOD1	CV-HIGH-REVEL-0.5	0.001	0.0543099	2.87093	1.37684	0.0370551	0.0370551	0.0370551	3	2	1
SLC25A35	CV-HIGH-REVEL-0.5	0.001	0.054327	2.87077	1.37683	0.0370639	0.0370639	0.0370639	3	2	1
DBR1	HIGH-MOD	0.001	0.0543535	2.02436	0.904937	0.0252856	0.0252856	0.0252856	11	4	7
CCDC3	HIGH-MOD	0.001	0.0544957	2.48193	1.10991	0.025341	0.025341	0.025341	8	3	5
KCNRG	HIGH-MOD	0.001	0.0545041	3.10865	1.3902	0.0253442	0.0253442	0.0253442	4	2	2
SLC2A14	CV-HIGH	0.001	0.0545736	2.88258	1.44427	0.0459477	0.0459477	0.0459477	3	2	1
ZNF790	HIGH-MOD	0.001	0.054716	2.01852	0.9032	0.0254268	0.0254268	0.0254268	12	4	8
KLHDC4	CV-HIGH	0.001	0.0548119	2.84207	1.42491	0.0460905	0.0460905	0.0460905	7	2	5
ZNF529	HIGH-MOD	0.001	0.0548365	2.01255	0.90076	0.0254738	0.0254738	0.0254738	10	4	6
CHN2	HIGH-MOD	0.001	0.0549879	1.74582	0.781742	0.0255327	0.0255327	0.0255327	14	5	9
HOXD12	HIGH-MOD	0.001	0.055101	2.01587	0.902935	0.0255768	0.0255768	0.0255768	12	4	8
ZNF430	HIGH-MOD	0.001	0.0551392	2.00103	0.896375	0.0255916	0.0255916	0.0255916	17	4	13
RLN3	HIGH-MOD	0.001	0.055205	3.15507	1.41358	0.0256172	0.0256172	0.0256172	3	2	1
BABAM2	HIGH-MOD	0.001	0.0552191	1.73359	0.776739	0.0256228	0.0256228	0.0256228	17	5	12
KCNJ14	CV-HIGH-REVEL-0.5	0.001	0.0552466	2.25119	1.08235	0.0375335	0.0375335	0.0375335	8	3	5
RIC8B	HIGH-MOD	0.001	0.0554124	2.46841	1.10654	0.025698	0.025698	0.025698	8	3	5
ZNF763	HIGH-MOD	0.001	0.0555834	3.27003	1.46655	0.0257645	0.0257645	0.0257645	5	2	3
KDM1A	HIGH-MOD	0.001	0.055883	3.11021	1.39597	0.025881	0.025881	0.025881	3	2	1
IL18BP	HIGH-MOD	0.001	0.0559328	2.46294	1.10514	0.0259003	0.0259003	0.0259003	9	3	6
ARHGAP11B	HIGH-MOD	0.001	0.0560457	2.51056	1.1273	0.0259442	0.0259442	0.0259442	7	3	4
RPL5	CV-HIGH-REVEL-0.5	0.001	0.056178	2.84539	1.37142	0.0380075	0.0380075	0.0380075	4	2	2
RNF213	HIGH-MOD	0.001	0.056291	-0.652553	0.2932	0.0260395	0.0260395	0.0260395	118	8	110
EPHB1	CV-HIGH-REVEL-0.5	0.001	0.0563292	2.24111	1.08057	0.0380844	0.0380844	0.0380844	9	3	6
TFAP2D	HIGH-MOD	0.001	0.0563853	2.46829	1.1093	0.0260761	0.0260761	0.0260761	7	3	4
NKX6-3	HIGH-MOD	0.001	0.0564578	3.10058	1.39373	0.0261043	0.0261043	0.0261043	4	2	2
DALRD3	CV-HIGH-REVEL-0.5	0.001	0.0565117	2.9535	1.42478	0.038177	0.038177	0.038177	6	2	4
RAMP1	HIGH-MOD	0.001	0.0565959	3.24004	1.45695	0.0261579	0.0261579	0.0261579	6	2	4
PLEKHG4	CV-HIGH	0.001	0.056811	2.86913	1.44631	0.0472833	0.0472833	0.0472833	4	2	2
ABCD3	CV-HIGH-REVEL-0.5	0.001	0.0568705	2.84102	1.37181	0.038359	0.038359	0.038359	4	2	2
ENTHD1	HIGH-MOD	0.001	0.0569945	2.45561	1.10535	0.0263126	0.0263126	0.0263126	7	3	4
YBX1	HIGH-MOD	0.001	0.0571374	3.08627	1.38974	0.026368	0.026368	0.026368	4	2	2
UGT3A1	HIGH-MOD	0.001	0.0572362	1.74846	0.78753	0.0264063	0.0264063	0.0264063	15	5	10
OTULINL	HIGH-MOD	0.001	0.05756	2.43707	1.0986	0.0265319	0.0265319	0.0265319	8	3	5
KIF14	CV-HIGH-REVEL-0.5	0.001	0.0576758	2.97263	1.43825	0.0387667	0.0387667	0.0387667	6	2	4
ZSWIM9	HIGH-MOD	0.001	0.0580224	1.73781	0.784311	0.026711	0.026711	0.026711	15	5	10
KRT73	HIGH-MOD	0.001	0.0581451	1.99177	0.899211	0.0267585	0.0267585	0.0267585	11	4	7
FAM200A	CV-HIGH	0.001	0.0581632	2.66026	1.34586	0.0480845	0.0480845	0.0480845	4	2	2
PAAF1	HIGH-MOD	0.001	0.058498	2.41434	1.09096	0.0268951	0.0268951	0.0268951	10	3	7
FAM110D	HIGH-MOD	0.001	0.0586238	2.4082	1.08853	0.0269437	0.0269437	0.0269437	7	3	4
FKRP	HIGH-MOD	0.001	0.0586792	1.72287	0.778869	0.0269651	0.0269651	0.0269651	18	5	13
KRT6B	HIGH-MOD	0.001	0.0587499	2.0022	0.905305	0.0269925	0.0269925	0.0269925	11	4	7
HLA-DMA	HIGH-MOD	0.001	0.0587774	2.40686	1.08835	0.0270031	0.0270031	0.0270031	8	3	5
RGS9BP	HIGH-MOD	0.001	0.0589845	2.42508	1.09716	0.0270832	0.0270832	0.0270832	8	3	5
DBH	CV-HIGH-REVEL-0.5	0.001	0.0591282	2.98193	1.44828	0.0394993	0.0394993	0.0394993	5	2	3
OGFOD3	CV-HIGH-REVEL-0.5	0.001	0.0591683	2.82916	1.37422	0.0395195	0.0395195	0.0395195	3	2	1
TBCK	HIGH-MOD	0.001	0.0591908	1.97076	0.892084	0.0271629	0.0271629	0.0271629	15	4	11
OR52E6	HIGH-MOD	0.001	0.0592609	2.40494	1.08881	0.02719	0.02719	0.02719	8	3	5
PDLIM1	HIGH-MOD	0.001	0.0592734	2.43524	1.10256	0.0271948	0.0271948	0.0271948	6	3	3
ST7L	HIGH-MOD	0.001	0.0597207	1.98029	0.897586	0.0273675	0.0273675	0.0273675	14	4	10
FAM178B	CV-HIGH	0.001	0.0597529	2.70232	1.37285	0.0490211	0.0490211	0.0490211	4	2	2
C1QTNF3	CV-HIGH	0.001	0.0598709	2.70187	1.37304	0.0490903	0.0490903	0.0490903	3	2	1
DHX58	HIGH-MOD	0.001	0.059873	1.52966	0.693597	0.0274263	0.0274263	0.0274263	20	6	14
ALOX15B	CV-HIGH	0.001	0.0598892	2.69214	1.36816	0.0491011	0.0491011	0.0491011	4	2	2
NEUROD6	HIGH-MOD	0.001	0.0599679	3.20226	1.45236	0.027463	0.027463	0.027463	7	2	5
TBC1D17	CV-HIGH	0.001	0.0600354	2.76178	1.40408	0.0491869	0.0491869	0.0491869	4	2	2
MYBL2	HIGH-MOD	0.001	0.0600656	3.23715	1.46854	0.0275007	0.0275007	0.0275007	5	2	3
CACNA1A	HIGH-MOD	0.001	0.0601368	1.06953	0.485279	0.0275281	0.0275281	0.0275281	47	10	37
HEPHL1	CV-HIGH	0.001	0.0601556	2.76348	1.40538	0.0492574	0.0492574	0.0492574	4	2	2
PMPCA	CV-HIGH	0.001	0.0601867	2.75182	1.39956	0.0492756	0.0492756	0.0492756	6	2	4
RHOBTB1	HIGH-MOD	0.001	0.0602429	1.97927	0.898296	0.027569	0.027569	0.027569	14	4	10
ZNF575	HIGH-MOD	0.001	0.0607099	1.99503	0.906498	0.0277491	0.0277491	0.0277491	11	4	7
THAP9	CV-HIGH-REVEL-0.5	0.001	0.0608308	2.81985	1.37546	0.0403537	0.0403537	0.0403537	3	2	1
PTGIS	HIGH-MOD	0.001	0.0608658	1.72349	0.783417	0.0278092	0.0278092	0.0278092	21	5	16
SLC35F6	HIGH-MOD	0.001	0.0608734	3.21773	1.46265	0.0278121	0.0278121	0.0278121	7	2	5
F2R	HIGH-MOD	0.001	0.060886	3.08433	1.40206	0.0278169	0.0278169	0.0278169	4	2	2
PLK5	CV-HIGH-REVEL-0.5	0.001	0.0608953	2.96876	1.44833	0.040386	0.040386	0.040386	6	2	4
PHGDH	HIGH-MOD	0.001	0.0609001	1.70955	0.777144	0.0278224	0.0278224	0.0278224	20	5	15
LAPTM4B	CV-HIGH	0.001	0.061257	2.04019	1.04049	0.0499019	0.0499019	0.0499019	7	3	4
PLPP3	HIGH-MOD	0.001	0.0614751	2.41318	1.09856	0.0280438	0.0280438	0.0280438	7	3	4
CFAP68	HIGH-MOD	0.001	0.0616673	2.42023	1.10229	0.0281178	0.0281178	0.0281178	7	3	4
IMPACT	HIGH-MOD	0.001	0.0618295	2.40878	1.09751	0.0281802	0.0281802	0.0281802	8	3	5
PI3	HIGH-MOD	0.001	0.0618738	3.05211	1.39078	0.0281972	0.0281972	0.0281972	3	2	1
SEC16B	HIGH-MOD	0.001	0.0618762	1.3405	0.610841	0.0281981	0.0281981	0.0281981	25	7	18
ZNF133	HIGH-MOD	0.001	0.0619357	1.97804	0.901488	0.028221	0.028221	0.028221	12	4	8
LRRC53	HIGH-MOD	0.001	0.0620393	2.37813	1.0841	0.0282609	0.0282609	0.0282609	13	3	10
RNF122	HIGH-MOD	0.001	0.0621525	3.07744	1.40327	0.0283044	0.0283044	0.0283044	3	2	1
CYP4F2	CV-HIGH-REVEL-0.5	0.001	0.0623049	2.98575	1.46172	0.0410898	0.0410898	0.0410898	5	2	3
HPDL	CV	0.001	0.0626386	2.67583	1.39143	0.0544702	0.0544702	0.0544702	4	2	2
MUTYH	CV	0.001	0.0626386	2.67583	1.39143	0.0544702	0.0544702	0.0544702	4	2	2
FGD5	CV-HIGH-REVEL-0.5	0.001	0.0626736	2.93057	1.43601	0.0412734	0.0412734	0.0412734	6	2	4
H6PD	HIGH-MOD	0.001	0.0626941	1.12531	0.513799	0.0285125	0.0285125	0.0285125	42	9	33
DST	HIGH-MOD	0.001	0.0629933	-0.561518	0.256567	0.0286274	0.0286274	0.0286274	162	12	150
DHRS3	HIGH-MOD	0.001	0.0630604	3.14782	1.43853	0.0286532	0.0286532	0.0286532	6	2	4
ADCY10	CV-HIGH	0.001	0.0631271	2.66507	1.36561	0.0509903	0.0509903	0.0509903	4	2	2
MOV10L1	HIGH-MOD	0.001	0.0631402	1.33209	0.608872	0.0286838	0.0286838	0.0286838	30	7	23
HYLS1	HIGH-MOD	0.001	0.0631571	3.02968	1.38486	0.0286903	0.0286903	0.0286903	4	2	2
ZNF302	HIGH-MOD	0.001	0.0632572	2.38972	1.0926	0.0287288	0.0287288	0.0287288	8	3	5
HDAC4	HIGH-MOD	0.001	0.0632856	1.49445	0.683319	0.0287397	0.0287397	0.0287397	27	6	21
IL31RA	CV-HIGH-REVEL-0.5	0.001	0.0632937	2.79643	1.37236	0.0415817	0.0415817	0.0415817	3	2	1
PRSS57	CV-HIGH-REVEL-0.5	0.001	0.0633342	2.75737	1.35332	0.0416018	0.0416018	0.0416018	4	2	2
STXBP4	CV-HIGH-REVEL-0.5	0.001	0.0633452	2.80806	1.37824	0.0416072	0.0416072	0.0416072	3	2	1
MMS22L	HIGH-MOD	0.001	0.0634445	1.4979	0.685162	0.0288006	0.0288006	0.0288006	28	6	22
TBC1D16	CV-HIGH	0.001	0.0634676	2.62753	1.34752	0.0511877	0.0511877	0.0511877	4	2	2
SMCO3	HIGH-MOD	0.001	0.0634958	3.03739	1.38951	0.0288203	0.0288203	0.0288203	3	2	1
LYVE1	HIGH-MOD	0.001	0.0635466	2.42489	1.10945	0.0288398	0.0288398	0.0288398	7	3	4
MDH1B	CV-HIGH-REVEL-0.5	0.001	0.0636424	2.81187	1.38111	0.0417548	0.0417548	0.0417548	3	2	1
MANEAL	HIGH-MOD	0.001	0.0636673	3.15964	1.44603	0.0288861	0.0288861	0.0288861	8	2	6
RBM23	CV-HIGH-REVEL-0.5	0.001	0.0639168	2.7973	1.37487	0.0418909	0.0418909	0.0418909	3	2	1
SHANK3	CV-HIGH	0.001	0.0640234	2.71628	1.39496	0.0515094	0.0515094	0.0515094	6	2	4
VPS28	CV-HIGH-REVEL-0.5	0.001	0.0640278	2.78705	1.3702	0.041946	0.041946	0.041946	4	2	2
SMPD1	CV-HIGH-REVEL-0.5	0.001	0.0642109	2.92934	1.44078	0.0420367	0.0420367	0.0420367	5	2	3
KLK10	CV-HIGH-REVEL-0.5	0.001	0.0643549	2.77842	1.36703	0.042108	0.042108	0.042108	4	2	2
USP42	HIGH-MOD	0.001	0.0645391	0.990826	0.454403	0.0292203	0.0292203	0.0292203	46	11	35
NLRX1	CV-HIGH	0.001	0.0645449	2.67495	1.3755	0.0518106	0.0518106	0.0518106	3	2	1
LIG1	HIGH-MOD	0.001	0.0646139	1.33502	0.612363	0.0292489	0.0292489	0.0292489	28	7	21
RASD2	HIGH-MOD	0.001	0.0648557	3.06393	1.4062	0.0293415	0.0293415	0.0293415	3	2	1
EPC1	HIGH-MOD	0.001	0.0649364	1.97355	0.90594	0.0293724	0.0293724	0.0293724	16	4	12
PLEKHG4	HIGH-MOD	0.001	0.0649485	1.33245	0.611669	0.029377	0.029377	0.029377	27	7	20
PLPP3	CV-HIGH-REVEL-0.5	0.001	0.0650488	2.78318	1.37165	0.0424514	0.0424514	0.0424514	3	2	1
HADHA	HIGH-MOD	0.001	0.0654498	1.69782	0.780316	0.0295689	0.0295689	0.0295689	14	5	9
POLD1	HIGH-MOD	0.001	0.0654531	1.05404	0.484439	0.0295701	0.0295701	0.0295701	34	10	24
ZNF692	HIGH-MOD	0.001	0.0654804	2.39746	1.10194	0.0295806	0.0295806	0.0295806	7	3	4
DPY19L1	HIGH-MOD	0.001	0.0655552	1.95511	0.898786	0.0296092	0.0296092	0.0296092	13	4	9
LEF1	HIGH-MOD	0.001	0.0656465	2.34784	1.07938	0.0296441	0.0296441	0.0296441	9	3	6
CDHR4	HIGH-MOD	0.001	0.0658099	1.49254	0.686546	0.0297066	0.0297066	0.0297066	22	6	16
PIGQ	CV-HIGH	0.001	0.0659812	2.70446	1.39558	0.0526376	0.0526376	0.0526376	4	2	2
NPR3	HIGH-MOD	0.001	0.0659978	1.6922	0.778731	0.0297784	0.0297784	0.0297784	15	5	10
FAM222A	HIGH-MOD	0.001	0.0660072	1.70964	0.786773	0.029782	0.029782	0.029782	13	5	8
MUTYH	HIGH-MOD	0.001	0.0660445	1.69612	0.780621	0.0297963	0.0297963	0.0297963	19	5	14
MRPS22	HIGH-MOD	0.001	0.0660627	2.37265	1.09203	0.0298032	0.0298032	0.0298032	7	3	4
SHPK	CV-HIGH-REVEL-0.5	0.001	0.0661207	2.78208	1.37461	0.0429803	0.0429803	0.0429803	3	2	1
MPL	HIGH-MOD	0.001	0.0661616	1.6889	0.777511	0.029841	0.029841	0.029841	17	5	12
TM2D1	HIGH-MOD	0.001	0.0661942	1.96049	0.902606	0.0298535	0.0298535	0.0298535	12	4	8
MUSTN1	HIGH-MOD	0.001	0.0662955	2.35442	1.08423	0.0298922	0.0298922	0.0298922	9	3	6
ROGDI	HIGH-MOD	0.001	0.0663833	2.38493	1.0985	0.0299257	0.0299257	0.0299257	14	3	11
OR51F1	HIGH-MOD	0.001	0.0663902	2.37605	1.09443	0.0299284	0.0299284	0.0299284	7	3	4
SLC25A11	HIGH-MOD	0.001	0.0664929	3.0045	1.38423	0.0299676	0.0299676	0.0299676	5	2	3
DNAH6	CV-HIGH	0.001	0.066687	1.99688	1.03221	0.0530425	0.0530425	0.0530425	9	3	6
RCSD1	HIGH-MOD	0.001	0.066698	3.12887	1.44222	0.0300459	0.0300459	0.0300459	8	2	6
OR5B3	HIGH-MOD	0.001	0.066852	2.35534	1.08605	0.0301047	0.0301047	0.0301047	7	3	4
POLI	CV-HIGH-REVEL-0.5	0.001	0.0668793	2.89525	1.43309	0.0433538	0.0433538	0.0433538	6	2	4
SEC24C	CV-HIGH-REVEL-0.5	0.001	0.0672833	2.7758	1.37527	0.0435523	0.0435523	0.0435523	4	2	2
STARD5	HIGH-MOD	0.001	0.0673387	2.39608	1.10608	0.0302905	0.0302905	0.0302905	6	3	3
TRIM17	CV-HIGH-REVEL-0.5	0.001	0.0674047	2.72888	1.3524	0.0436119	0.0436119	0.0436119	4	2	2
LCN15	HIGH-MOD	0.001	0.0675568	2.52395	1.1657	0.0303737	0.0303737	0.0303737	6	3	3
YIPF2	CV-HIGH	0.001	0.0675821	2.59197	1.3427	0.0535546	0.0535546	0.0535546	4	2	2
MT1X	HIGH-MOD	0.001	0.0676803	3.00115	1.38649	0.0304207	0.0304207	0.0304207	3	2	1
ZNF71	HIGH-MOD	0.001	0.0677032	1.94892	0.90042	0.0304295	0.0304295	0.0304295	12	4	8
PHYHD1	HIGH-MOD	0.001	0.0677429	2.35538	1.08831	0.0304446	0.0304446	0.0304446	7	3	4
EEF1AKMT3	CV-HIGH-REVEL-0.5	0.001	0.0678333	2.77854	1.37839	0.0438223	0.0438223	0.0438223	3	2	1
KLF11	HIGH-MOD	0.001	0.0681128	1.48269	0.685664	0.0305856	0.0305856	0.0305856	23	6	17
PLIN4	HIGH-MOD	0.001	0.0683398	0.826356	0.382329	0.0306721	0.0306721	0.0306721	81	14	67
OPTN	HIGH-MOD	0.001	0.0683415	1.94293	0.898969	0.0306728	0.0306728	0.0306728	12	4	8
BSX	HIGH-MOD	0.001	0.0683734	2.42368	1.12148	0.0306849	0.0306849	0.0306849	6	3	3
MGAT4A	HIGH-MOD	0.001	0.0685179	3.15538	1.46054	0.03074	0.03074	0.03074	5	2	3
TNFAIP8L1	HIGH-MOD	0.001	0.0686015	3.12774	1.44802	0.0307718	0.0307718	0.0307718	7	2	5
PANX2	HIGH-MOD	0.001	0.0686481	1.68726	0.781216	0.0307895	0.0307895	0.0307895	16	5	11
PKD2L2	HIGH-MOD	0.001	0.0686801	1.66281	0.769954	0.0308017	0.0308017	0.0308017	24	5	19
PCDHGA8	CV-HIGH-REVEL-0.5	0.001	0.0689613	2.75114	1.36837	0.0443747	0.0443747	0.0443747	4	2	2
ZBTB8OS	CV-HIGH-REVEL-0.5	0.001	0.0691658	2.78744	1.38707	0.0444747	0.0444747	0.0444747	3	2	1
MUTYH	CV-HIGH	0.001	0.069189	2.67583	1.39143	0.0544702	0.0544702	0.0544702	4	2	2
HPDL	CV-HIGH	0.001	0.069189	2.67583	1.39143	0.0544702	0.0544702	0.0544702	4	2	2
CPE	HIGH-MOD	0.001	0.0692519	3.13362	1.45289	0.0310194	0.0310194	0.0310194	5	2	3
CASP5	CV-HIGH-REVEL-0.5	0.001	0.0694885	2.75128	1.37009	0.0446324	0.0446324	0.0446324	3	2	1
FAN1	CV-HIGH	0.001	0.0695283	2.58837	1.34703	0.0546629	0.0546629	0.0546629	4	2	2
GTF3C5	CV-HIGH-REVEL-0.5	0.001	0.0696075	2.70732	1.34856	0.0446905	0.0446905	0.0446905	4	2	2
FADS3	HIGH-MOD	0.001	0.0697542	2.38334	1.10628	0.0312105	0.0312105	0.0312105	6	3	3
PUM1	HIGH-MOD	0.001	0.0697613	1.93785	0.899508	0.0312131	0.0312131	0.0312131	12	4	8
SAMD14	HIGH-MOD	0.001	0.0698618	1.93221	0.897095	0.0312513	0.0312513	0.0312513	12	4	8
SLC25A46	CV-HIGH	0.001	0.0698857	2.59088	1.34946	0.0548657	0.0548657	0.0548657	4	2	2
ITPRID2	HIGH-MOD	0.001	0.069892	1.30594	0.606368	0.0312628	0.0312628	0.0312628	25	7	18
TOMM40L	HIGH-MOD	0.001	0.0701481	2.37342	1.10265	0.0313602	0.0313602	0.0313602	6	3	3
S100A5	HIGH-MOD	0.001	0.0702767	3.05261	1.4186	0.031409	0.031409	0.031409	4	2	2
ASB4	HIGH-MOD	0.001	0.0703375	2.97198	1.38132	0.0314322	0.0314322	0.0314322	4	2	2
C15orf48	HIGH-MOD	0.001	0.0705013	3.02759	1.40768	0.0314944	0.0314944	0.0314944	3	2	1
COX6A1	HIGH-MOD	0.001	0.0706461	3.10546	1.44435	0.0315494	0.0315494	0.0315494	6	2	4
TFIP11	HIGH-MOD	0.001	0.0706598	1.93589	0.900409	0.0315546	0.0315546	0.0315546	13	4	9
NDUFC1	HIGH-MOD	0.001	0.0708238	2.97544	1.38443	0.0316169	0.0316169	0.0316169	3	2	1
ARFGEF2	HIGH-MOD	0.001	0.0709848	1.10604	0.514808	0.031678	0.031678	0.031678	35	9	26
BOD1L1	HIGH-MOD	0.001	0.0710297	-0.906723	0.422078	0.031695	0.031695	0.031695	57	2	55
IMPDH2	HIGH-MOD	0.001	0.0710442	2.37781	1.1069	0.0317005	0.0317005	0.0317005	7	3	4
KCNQ2	HIGH-MOD	0.001	0.0712169	1.90733	0.888226	0.0317661	0.0317661	0.0317661	14	4	10
ARL14	HIGH-MOD	0.001	0.0712385	3.10801	1.44744	0.0317743	0.0317743	0.0317743	5	2	3
FRMD8	CV-HIGH-REVEL-0.5	0.001	0.0712518	2.70251	1.3512	0.0454915	0.0454915	0.0454915	4	2	2
LIPE	HIGH-MOD	0.001	0.0713397	1.10176	0.513218	0.0318127	0.0318127	0.0318127	34	9	25
TRAF1	HIGH-MOD	0.001	0.0713664	2.33741	1.08887	0.0318228	0.0318228	0.0318228	7	3	4
TGFB1I1	CV-HIGH-REVEL-0.5	0.001	0.0714948	2.77654	1.38897	0.0456097	0.0456097	0.0456097	3	2	1
KIF3A	HIGH-MOD	0.001	0.0717225	2.33214	1.08728	0.0319579	0.0319579	0.0319579	7	3	4
IFNA2	HIGH-MOD	0.001	0.07173	3.03311	1.4141	0.0319608	0.0319608	0.0319608	3	2	1
SFXN4	HIGH-MOD	0.001	0.0717721	2.96791	1.38384	0.0319767	0.0319767	0.0319767	3	2	1
TEKT2	CV-HIGH-REVEL-0.5	0.001	0.0718269	2.74316	1.3733	0.0457709	0.0457709	0.0457709	3	2	1
ADGRG6	CV-HIGH-REVEL-0.5	0.001	0.0720152	2.74622	1.37541	0.0458624	0.0458624	0.0458624	3	2	1
NOTCH3	CV-HIGH-REVEL-0.5	0.001	0.0720435	1.4546	0.728562	0.0458761	0.0458761	0.0458761	20	5	15
CPEB3	HIGH-MOD	0.001	0.0721014	2.3464	1.09484	0.0321016	0.0321016	0.0321016	8	3	5
FKBP5	CV-HIGH-REVEL-0.5	0.001	0.0723293	2.80272	1.40469	0.0460147	0.0460147	0.0460147	5	2	3
MMP25	CV-HIGH	0.001	0.072453	2.6101	1.36756	0.0563159	0.0563159	0.0563159	3	2	1
ME2	HIGH-MOD	0.001	0.0727709	2.31182	1.0803	0.0323553	0.0323553	0.0323553	10	3	7
PAN2	HIGH-MOD	0.001	0.0728538	1.66111	0.776365	0.0323867	0.0323867	0.0323867	16	5	11
SUMO3	HIGH-MOD	0.001	0.0732228	1.92948	0.902522	0.0325264	0.0325264	0.0325264	11	4	7
POLG2	HIGH-MOD	0.001	0.0732682	2.30472	1.07815	0.0325437	0.0325437	0.0325437	10	3	7
SLC5A7	HIGH-MOD	0.001	0.073388	2.3222	1.08661	0.032589	0.032589	0.032589	8	3	5
OSBPL2	HIGH-MOD	0.001	0.0735237	3.05817	1.43141	0.0326403	0.0326403	0.0326403	7	2	5
EVX1	HIGH-MOD	0.001	0.0735285	3.07945	1.44138	0.0326422	0.0326422	0.0326422	7	2	5
DENND6B	CV-HIGH-REVEL-0.5	0.001	0.0735861	2.72707	1.37059	0.0466232	0.0466232	0.0466232	3	2	1
NMB	CV-HIGH-REVEL-0.5	0.001	0.073614	2.80742	1.41106	0.0466367	0.0466367	0.0466367	5	2	3
GLRX3	CV-HIGH-REVEL-0.5	0.001	0.0736274	2.72343	1.36888	0.0466431	0.0466431	0.0466431	3	2	1
CFAP119	CV-HIGH	0.001	0.073646	2.55317	1.34136	0.056986	0.056986	0.056986	4	2	2
EXOC6B	HIGH-MOD	0.001	0.0737223	2.31542	1.08422	0.0327155	0.0327155	0.0327155	13	3	10
IBA57	HIGH-MOD	0.001	0.074146	3.11439	1.45969	0.0328758	0.0328758	0.0328758	5	2	3
NR1I2	CV-HIGH-REVEL-0.5	0.001	0.074234	2.06191	1.03776	0.0469361	0.0469361	0.0469361	11	3	8
EEIG2	HIGH-MOD	0.001	0.0742389	2.94882	1.38237	0.0329109	0.0329109	0.0329109	3	2	1
MZB1	HIGH-MOD	0.001	0.0745621	2.35579	1.105	0.0330331	0.0330331	0.0330331	9	3	6
LSS	HIGH-MOD	0.001	0.0746551	1.65243	0.775332	0.0330683	0.0330683	0.0330683	17	5	12
SH3D21	CV-HIGH	0.001	0.0747349	2.54657	1.34117	0.0575955	0.0575955	0.0575955	4	2	2
INO80D	HIGH-MOD	0.001	0.0749165	1.93847	0.910056	0.033167	0.033167	0.033167	13	4	9
PLEKHG4	CV-HIGH-REVEL-0.5	0.001	0.0749539	2.86913	1.44631	0.0472833	0.0472833	0.0472833	4	2	2
CLEC14A	HIGH-MOD	0.001	0.0750446	2.34237	1.09998	0.0332154	0.0332154	0.0332154	9	3	6
RIF1	HIGH-MOD	0.001	0.0751191	-0.914405	0.429474	0.0332436	0.0332436	0.0332436	56	2	54
SIK3	CV-HIGH-REVEL-0.5	0.001	0.0751816	2.73545	1.37961	0.047393	0.047393	0.047393	3	2	1
KRI1	HIGH-MOD	0.001	0.0752017	1.28506	0.60367	0.0332748	0.0332748	0.0332748	29	7	22
CCDC170	HIGH-MOD	0.001	0.0752448	2.31233	1.08634	0.033291	0.033291	0.033291	10	3	7
OR5P2	HIGH-MOD	0.001	0.0753086	1.90306	0.894184	0.0333151	0.0333151	0.0333151	12	4	8
CACNG2	HIGH-MOD	0.001	0.0753151	2.97084	1.39592	0.0333176	0.0333176	0.0333176	3	2	1
PEAK1	CV-HIGH-REVEL-0.5	0.001	0.075688	2.72687	1.37679	0.0476367	0.0476367	0.0476367	3	2	1
CLSTN3	CV-HIGH	0.001	0.0759898	2.59324	1.36957	0.0582957	0.0582957	0.0582957	3	2	1
PRSS12	CV-HIGH-REVEL-0.5	0.001	0.0762449	1.70825	0.863532	0.0479044	0.0479044	0.0479044	10	4	6
PYGL	HIGH-MOD	0.001	0.0762999	1.91051	0.899582	0.0336893	0.0336893	0.0336893	15	4	11
MDH2	HIGH-MOD	0.001	0.0766046	3.04469	1.43455	0.0338043	0.0338043	0.0338043	5	2	3
FAM200A	CV-HIGH-REVEL-0.5	0.001	0.0766199	2.66026	1.34586	0.0480845	0.0480845	0.0480845	4	2	2
PPP1R13B	HIGH-MOD	0.001	0.0766644	1.17564	0.553992	0.0338268	0.0338268	0.0338268	31	8	23
RHBDD2	HIGH-MOD	0.001	0.0766709	2.31916	1.09286	0.0338293	0.0338293	0.0338293	7	3	4
WFDC5	HIGH-MOD	0.001	0.0766802	3.04063	1.43287	0.0338328	0.0338328	0.0338328	5	2	3
ACSS3	CV-HIGH-REVEL-0.5	0.001	0.0767424	2.66639	1.34932	0.0481433	0.0481433	0.0481433	4	2	2
RSPH6A	CV-HIGH	0.001	0.0767781	2.60536	1.37837	0.0587342	0.0587342	0.0587342	4	2	2
EPS8L1	HIGH-MOD	0.001	0.0768408	1.44203	0.679775	0.0338933	0.0338933	0.0338933	19	6	13
PKHD1	CV	0.001	0.0768655	1.88738	1.01495	0.062945	0.062945	0.062945	9	3	6
RNF135	HIGH-MOD	0.001	0.0769977	3.03591	1.4316	0.0339525	0.0339525	0.0339525	7	2	5
SNX25	HIGH-MOD	0.001	0.0771391	1.89587	0.894277	0.0340058	0.0340058	0.0340058	15	4	11
ADAM29	CV-HIGH	0.001	0.0771636	2.65009	1.40322	0.0589484	0.0589484	0.0589484	5	2	3
ALS2CL	HIGH-MOD	0.001	0.0772377	1.43398	0.676546	0.0340429	0.0340429	0.0340429	27	6	21
CYP51A1	HIGH-MOD	0.001	0.0774266	1.63999	0.774045	0.0341141	0.0341141	0.0341141	16	5	11
ZNF79	HIGH-MOD	0.001	0.077815	1.90281	0.898827	0.0342604	0.0342604	0.0342604	13	4	9
CYB5R2	CV-HIGH-REVEL-0.5	0.001	0.0778689	2.77111	1.40569	0.0486832	0.0486832	0.0486832	5	2	3
MED10	HIGH-MOD	0.001	0.0780605	2.91142	1.37597	0.0343529	0.0343529	0.0343529	4	2	2
UGT2B15	CV-HIGH	0.001	0.0781857	2.65498	1.40895	0.059515	0.059515	0.059515	3	2	1
USP18	HIGH-MOD	0.001	0.0782942	2.94114	1.39069	0.0344408	0.0344408	0.0344408	4	2	2
RTKN	CV-HIGH-REVEL-0.5	0.001	0.0783177	2.65912	1.35016	0.048898	0.048898	0.048898	4	2	2
SLC24A5	CV-HIGH-REVEL-0.5	0.001	0.0784568	2.69489	1.36873	0.0489645	0.0489645	0.0489645	3	2	1
FAM178B	CV-HIGH-REVEL-0.5	0.001	0.0785752	2.70232	1.37285	0.0490211	0.0490211	0.0490211	4	2	2
IFT20	HIGH-MOD	0.001	0.0786718	3.00831	1.42358	0.034583	0.034583	0.034583	7	2	5
MYO16	HIGH-MOD	0.001	0.0788935	1.27359	0.60296	0.0346664	0.0346664	0.0346664	30	7	23
ASPH	CV-HIGH-REVEL-0.5	0.001	0.0792639	2.75995	1.40416	0.04935	0.04935	0.04935	5	2	3
PON1	HIGH-MOD	0.001	0.0794092	2.28168	1.08137	0.0348603	0.0348603	0.0348603	10	3	7
SLC2A1	HIGH-MOD	0.001	0.0794188	2.30056	1.09035	0.0348639	0.0348639	0.0348639	12	3	9
TPGS2	HIGH-MOD	0.001	0.0794487	3.00062	1.42222	0.0348752	0.0348752	0.0348752	3	2	1
KCNQ2	CV-HIGH-REVEL-0.5	0.001	0.0794627	2.64246	1.34495	0.0494448	0.0494448	0.0494448	4	2	2
FGB	HIGH-MOD	0.001	0.0794725	2.27127	1.07658	0.0348841	0.0348841	0.0348841	8	3	5
METTL14	HIGH-MOD	0.001	0.0796777	2.28553	1.0838	0.0349613	0.0349613	0.0349613	7	3	4
AMBP	HIGH-MOD	0.001	0.0796888	2.26874	1.07587	0.0349654	0.0349654	0.0349654	13	3	10
MRPL18	HIGH-MOD	0.001	0.079722	2.28212	1.08229	0.0349779	0.0349779	0.0349779	8	3	5
FAM120B	HIGH-MOD	0.001	0.0797241	1.92881	0.914735	0.0349787	0.0349787	0.0349787	16	4	12
RESF1	HIGH-MOD	0.001	0.0798069	1.15981	0.55013	0.0350098	0.0350098	0.0350098	34	8	26
NCOR2	CV-HIGH-REVEL-0.5	0.001	0.0798956	2.70549	1.37827	0.0496512	0.0496512	0.0496512	3	2	1
PIP5K1B	HIGH-MOD	0.001	0.0799582	2.28114	1.08235	0.0350667	0.0350667	0.0350667	10	3	7
MZF1	CV-HIGH	0.001	0.0799804	2.59346	1.38164	0.0605062	0.0605062	0.0605062	4	2	2
SIDT1	CV-HIGH-REVEL-0.5	0.001	0.0799959	2.644	1.34723	0.049699	0.049699	0.049699	4	2	2
SYNGR3	HIGH-MOD	0.001	0.0800712	2.99785	1.42274	0.0351091	0.0351091	0.0351091	10	2	8
WDR89	HIGH-MOD	0.001	0.0803434	3.06936	1.45749	0.0352114	0.0352114	0.0352114	5	2	3
LAPTM4B	CV-HIGH-REVEL-0.5	0.001	0.0804218	2.04019	1.04049	0.0499019	0.0499019	0.0499019	7	3	4
PDCD5	HIGH-MOD	0.001	0.08046	2.90348	1.37905	0.0352552	0.0352552	0.0352552	3	2	1
HS3ST5	HIGH-MOD	0.001	0.0805115	2.89126	1.37339	0.0352745	0.0352745	0.0352745	4	2	2
ZNF471	HIGH-MOD	0.001	0.0805694	2.27175	1.0789	0.0352963	0.0352963	0.0352963	8	3	5
BLTP1	HIGH-MOD	0.001	0.080601	0.941815	0.447459	0.0353082	0.0353082	0.0353082	60	11	49
GPR37L1	HIGH-MOD	0.001	0.0807176	1.88489	0.895731	0.035352	0.035352	0.035352	12	4	8
ABHD14A	HIGH-MOD	0.001	0.0808085	1.28054	0.608646	0.0353861	0.0353861	0.0353861	22	7	15
CD164L2	HIGH-MOD	0.001	0.0808238	3.01512	1.43315	0.0353918	0.0353918	0.0353918	6	2	4
AMDHD1	CV-HIGH-REVEL-0.5	0.001	0.0808922	2.07314	1.05832	0.0501257	0.0501257	0.0501257	6	3	3
SDCCAG8	HIGH-MOD	0.001	0.0809857	1.41357	0.672118	0.0354526	0.0354526	0.0354526	24	6	18
FAM161A	CV	0.001	0.0810103	2.49053	1.35142	0.0653434	0.0653434	0.0653434	7	2	5
NTRK3	CV-HIGH-REVEL-0.5	0.001	0.0811547	2.74155	1.4003	0.0502505	0.0502505	0.0502505	5	2	3
TBC1D10B	HIGH-MOD	0.001	0.0812411	1.41831	0.674725	0.0355485	0.0355485	0.0355485	23	6	17
WWC1	CV-HIGH-REVEL-0.5	0.001	0.0812765	2.6647	1.3614	0.0503084	0.0503084	0.0503084	4	2	2
CHST6	HIGH-MOD	0.001	0.0814184	1.86855	0.889235	0.035615	0.035615	0.035615	12	4	8
TSSK1B	HIGH-MOD	0.001	0.0816447	2.2684	1.08002	0.0356999	0.0356999	0.0356999	8	3	5
C6orf118	HIGH-MOD	0.001	0.0818881	1.87057	0.891046	0.0357912	0.0357912	0.0357912	11	4	7
MSTN	HIGH-MOD	0.001	0.0820191	2.26618	1.07978	0.0358404	0.0358404	0.0358404	10	3	7
OGFOD3	HIGH-MOD	0.001	0.0821061	1.86905	0.890718	0.035873	0.035873	0.035873	16	4	12
SLC22A4	HIGH-MOD	0.001	0.0821288	2.29809	1.09523	0.0358815	0.0358815	0.0358815	7	3	4
BACH2	HIGH-MOD	0.001	0.0821341	2.25739	1.07585	0.0358835	0.0358835	0.0358835	11	3	8
OR8J3	HIGH-MOD	0.001	0.0822848	2.3275	1.1096	0.03594	0.03594	0.03594	7	3	4
DLX4	HIGH-MOD	0.001	0.0824169	2.91682	1.39092	0.0359895	0.0359895	0.0359895	3	2	1
GAB4	HIGH-MOD	0.001	0.0825558	1.25602	0.599114	0.0360416	0.0360416	0.0360416	28	7	21
POLR1F	CV-HIGH-REVEL-0.5	0.001	0.0826806	2.62312	1.34402	0.0509747	0.0509747	0.0509747	4	2	2
DYM	CV-HIGH-REVEL-0.5	0.001	0.0827269	2.14914	1.10127	0.0509966	0.0509966	0.0509966	7	3	4
MXRA7	HIGH-MOD	0.001	0.0832878	2.2745	1.08652	0.0363159	0.0363159	0.0363159	7	3	4
CPA5	HIGH-MOD	0.001	0.0833269	2.26446	1.08181	0.0363305	0.0363305	0.0363305	9	3	6
CACFD1	HIGH-MOD	0.001	0.0833418	1.85541	0.886421	0.0363361	0.0363361	0.0363361	13	4	9
GPR19	HIGH-MOD	0.001	0.0833545	2.25241	1.07611	0.0363408	0.0363408	0.0363408	11	3	8
PPP6C	HIGH-MOD	0.001	0.0836096	3.01997	1.44356	0.0364364	0.0364364	0.0364364	5	2	3
OR2M3	HIGH-MOD	0.001	0.0846389	2.9901	1.43222	0.0368216	0.0368216	0.0368216	5	2	3
ZNF746	HIGH-MOD	0.001	0.0846821	2.25618	1.08078	0.0368378	0.0368378	0.0368378	9	3	6
VKORC1	HIGH-MOD	0.001	0.0847621	2.865	1.37264	0.0368677	0.0368677	0.0368677	4	2	2
MARCHF11	HIGH-MOD	0.001	0.084788	2.86157	1.37106	0.0368774	0.0368774	0.0368774	4	2	2
UBR4	CV-HIGH	0.001	0.084981	2.54663	1.37102	0.0632439	0.0632439	0.0632439	4	2	2
FSD1	HIGH-MOD	0.001	0.0850247	2.23876	1.07316	0.0369659	0.0369659	0.0369659	11	3	8
SRRD	CV-HIGH-REVEL-0.5	0.001	0.0850648	2.6516	1.36519	0.0521018	0.0521018	0.0521018	4	2	2
SNRNP25	HIGH-MOD	0.001	0.0851466	2.87199	1.37703	0.0370115	0.0370115	0.0370115	4	2	2
EXOSC6	HIGH-MOD	0.001	0.0851937	2.23594	1.07217	0.0370291	0.0370291	0.0370291	15	3	12
JAG1	CV-HIGH-REVEL-0.5	0.001	0.085429	2.01644	1.03893	0.0522735	0.0522735	0.0522735	7	3	4
COP1	HIGH-MOD	0.001	0.0854936	2.2447	1.077	0.0371412	0.0371412	0.0371412	12	3	9
IKBKE	CV-HIGH	0.001	0.0855822	2.54275	1.37062	0.0635708	0.0635708	0.0635708	4	2	2
GRID2IP	CV-HIGH-REVEL-0.5	0.001	0.0856983	2.60568	1.34325	0.0524004	0.0524004	0.0524004	4	2	2
TET3	HIGH-MOD	0.001	0.0857781	1.14384	0.54912	0.0372475	0.0372475	0.0372475	32	8	24
PRDM9	CV-HIGH	0.001	0.0858899	2.53212	1.36575	0.0637379	0.0637379	0.0637379	5	2	3
OR51M1	HIGH-MOD	0.001	0.085973	2.25746	1.08415	0.0373204	0.0373204	0.0373204	12	3	9
HERC6	HIGH-MOD	0.001	0.0860303	1.25475	0.602663	0.0373418	0.0373418	0.0373418	26	7	19
PRTFDC1	HIGH-MOD	0.001	0.0860406	2.22842	1.07034	0.0373457	0.0373457	0.0373457	11	3	8
TMEM68	HIGH-MOD	0.001	0.0861558	2.86509	1.37646	0.0373887	0.0373887	0.0373887	3	2	1
TMPRSS11D	CV-HIGH-REVEL-0.5	0.001	0.0869232	2.69788	1.39417	0.0529767	0.0529767	0.0529767	4	2	2
VCAN	CV-HIGH-REVEL-0.5	0.001	0.0869241	2.59879	1.34297	0.0529771	0.0529771	0.0529771	4	2	2
SLC7A8	HIGH-MOD	0.001	0.0870247	2.26401	1.08953	0.0377132	0.0377132	0.0377132	7	3	4
SERPINB7	CV-HIGH-REVEL-0.5	0.001	0.0871367	2.59761	1.34292	0.053077	0.053077	0.053077	4	2	2
OR5D14	HIGH-MOD	0.001	0.087198	2.25093	1.08361	0.0377779	0.0377779	0.0377779	7	3	4
BPGM	CV-HIGH-REVEL-0.5	0.001	0.087318	2.5966	1.34288	0.0531622	0.0531622	0.0531622	4	2	2
NPY1R	HIGH-MOD	0.001	0.087477	2.84909	1.37231	0.037882	0.037882	0.037882	4	2	2
ABHD14A	CV-HIGH	0.001	0.0877369	1.88514	1.02061	0.0647386	0.0647386	0.0647386	7	3	4
R3HDM4	HIGH-MOD	0.001	0.08776	2.85476	1.3758	0.0379876	0.0379876	0.0379876	3	2	1
RPL5	HIGH-MOD	0.001	0.0878134	2.84539	1.37142	0.0380075	0.0380075	0.0380075	4	2	2
ZNF541	HIGH-MOD	0.001	0.0878939	1.24498	0.600152	0.0380376	0.0380376	0.0380376	30	7	23
GRAMD1B	CV-HIGH	0.001	0.0884783	2.53398	1.37395	0.0651389	0.0651389	0.0651389	4	2	2
PACRG	HIGH-MOD	0.001	0.0884803	2.85297	1.37685	0.0382562	0.0382562	0.0382562	4	2	2
GPR135	CV-HIGH-REVEL-0.5	0.001	0.0885499	2.71271	1.40633	0.05374	0.05374	0.05374	6	2	4
FAM161A	CV-HIGH	0.001	0.0888572	2.49053	1.35142	0.0653434	0.0653434	0.0653434	7	2	5
GUK1	CV-HIGH-REVEL-0.5	0.001	0.0891167	2.63304	1.36654	0.0540055	0.0540055	0.0540055	3	2	1
VWA3A	HIGH-MOD	0.001	0.0891881	1.13356	0.547804	0.0385201	0.0385201	0.0385201	35	8	27
CPEB4	HIGH-MOD	0.001	0.089213	2.23837	1.08177	0.0385294	0.0385294	0.0385294	8	3	5
EXOSC6	CV-HIGH-REVEL-0.5	0.001	0.089389	2.66147	1.38203	0.0541329	0.0541329	0.0541329	8	2	6
CC2D2A	HIGH-MOD	0.001	0.0894287	0.988179	0.477769	0.0386097	0.0386097	0.0386097	43	10	33
SLC38A1	HIGH-MOD	0.001	0.0896667	2.98624	1.44446	0.0386984	0.0386984	0.0386984	6	2	4
CETN3	HIGH-MOD	0.001	0.0898534	3.01596	1.45936	0.038768	0.038768	0.038768	5	2	3
CRYGN	HIGH-MOD	0.001	0.0898728	2.84145	1.37497	0.0387752	0.0387752	0.0387752	3	2	1
MFAP3L	CV-HIGH-REVEL-0.5	0.001	0.0901858	2.67138	1.38932	0.0545054	0.0545054	0.0545054	5	2	3
BSCL2	CV-HIGH-REVEL-0.5	0.001	0.0902668	2.62816	1.36706	0.0545432	0.0545432	0.0545432	3	2	1
CUL9	CV-HIGH-REVEL-0.5	0.001	0.09065	2.65405	1.38154	0.0547222	0.0547222	0.0547222	10	2	8
FBXW11	HIGH-MOD	0.001	0.0910985	2.82261	1.36904	0.0392315	0.0392315	0.0392315	4	2	2
LMO1	HIGH-MOD	0.001	0.0911233	2.82665	1.37106	0.0392407	0.0392407	0.0392407	4	2	2
ELAVL4	HIGH-MOD	0.001	0.0911287	2.84363	1.37931	0.0392427	0.0392427	0.0392427	3	2	1
TXNDC5	CV-HIGH-REVEL-0.5	0.001	0.0911829	1.96916	1.02608	0.0549708	0.0549708	0.0549708	8	3	5
WASL	HIGH-MOD	0.001	0.0913494	2.94166	1.42746	0.0393248	0.0393248	0.0393248	8	2	6
CPT1A	CV-HIGH-REVEL-0.5	0.001	0.0914089	2.58146	1.34572	0.0550762	0.0550762	0.0550762	4	2	2
SEH1L	HIGH-MOD	0.001	0.0914543	3.01039	1.46109	0.0393638	0.0393638	0.0393638	5	2	3
TNRC18	CV-HIGH-REVEL-0.5	0.001	0.0916689	2.65043	1.38236	0.0551974	0.0551974	0.0551974	7	2	5
KRTAP5-7	HIGH-MOD	0.001	0.0917529	2.93811	1.42682	0.0394749	0.0394749	0.0394749	8	2	6
EPHB3	CV-HIGH-REVEL-0.5	0.001	0.0919396	2.64531	1.38041	0.0553234	0.0553234	0.0553234	5	2	3
DNAH14	HIGH-MOD	0.001	0.0920153	0.701423	0.340797	0.0395725	0.0395725	0.0395725	96	17	79
OLFML1	CV-HIGH-REVEL-0.5	0.001	0.092462	2.67553	1.39757	0.0555666	0.0555666	0.0555666	6	2	4
ADCY4	HIGH-MOD	0.001	0.092511	1.23939	0.60274	0.0397568	0.0397568	0.0397568	36	7	29
SH3BP5	CV-HIGH-REVEL-0.5	0.001	0.0928303	2.62805	1.37373	0.055738	0.055738	0.055738	4	2	2
MACC1	CV-HIGH-REVEL-0.5	0.001	0.0936197	2.6398	1.38194	0.0561049	0.0561049	0.0561049	5	2	3
GBF1	CV-HIGH-REVEL-0.5	0.001	0.0938868	2.66025	1.39334	0.0562289	0.0562289	0.0562289	5	2	3
SLC8A1	CV-HIGH-REVEL-0.5	0.001	0.0939663	2.60117	1.3626	0.0562657	0.0562657	0.0562657	4	2	2
ANKRD18B	HIGH-MOD	0.001	0.0941356	1.22543	0.597756	0.0403602	0.0403602	0.0403602	26	7	19
PLK5	HIGH-MOD	0.001	0.0942049	2.96876	1.44833	0.040386	0.040386	0.040386	6	2	4
ADGRA2	CV-HIGH-REVEL-0.5	0.001	0.0942551	2.65569	1.39192	0.0563998	0.0563998	0.0563998	6	2	4
FMN1	CV-HIGH-REVEL-0.5	0.001	0.0943129	2.55931	1.34155	0.0564266	0.0564266	0.0564266	4	2	2
TNS1	CV-HIGH-REVEL-0.5	0.001	0.0943596	1.37	0.718197	0.0564483	0.0564483	0.0564483	18	5	13
SYNGR2	CV-HIGH-REVEL-0.5	0.001	0.0947588	2.62426	1.37675	0.0566333	0.0566333	0.0566333	8	2	6
MYOF	CV-HIGH-REVEL-0.5	0.001	0.0951004	1.09525	0.574961	0.0567916	0.0567916	0.0567916	32	7	25
SCAND1	HIGH-MOD	0.001	0.0951914	2.83649	1.38633	0.0407521	0.0407521	0.0407521	4	2	2
NPHP1	CV-HIGH-REVEL-0.5	0.001	0.0953397	2.63722	1.38505	0.0569025	0.0569025	0.0569025	4	2	2
CFAP119	CV-HIGH-REVEL-0.5	0.001	0.09552	2.55317	1.34136	0.056986	0.056986	0.056986	4	2	2
IFNK	HIGH-MOD	0.001	0.095579	2.81367	1.37616	0.0408958	0.0408958	0.0408958	3	2	1
CFAP44	CV-HIGH-REVEL-0.5	0.001	0.096365	2.54893	1.34124	0.0573769	0.0573769	0.0573769	4	2	2
MED28	HIGH-MOD	0.001	0.0965452	2.78702	1.36554	0.041254	0.041254	0.041254	4	2	2
SLC2A10	CV-HIGH-REVEL-0.5	0.001	0.0965765	1.81633	0.95612	0.0574747	0.0574747	0.0574747	7	3	4
MAMDC4	CV-HIGH	0.001	0.0966322	2.46058	1.35557	0.0695004	0.0695004	0.0695004	4	2	2
ZNF16	HIGH-MOD	0.001	0.0966918	2.80651	1.37546	0.0413084	0.0413084	0.0413084	4	2	2
FAM227B	CV-HIGH-REVEL-0.5	0.001	0.0967988	2.62315	1.38141	0.0575774	0.0575774	0.0575774	4	2	2
SH3D21	CV-HIGH-REVEL-0.5	0.001	0.096838	2.54657	1.34117	0.0575955	0.0575955	0.0575955	4	2	2
H4C3	HIGH-MOD	0.001	0.0969363	2.90021	1.42201	0.041399	0.041399	0.041399	7	2	5
DDX56	CV-HIGH-REVEL-0.5	0.001	0.0972255	2.54465	1.34112	0.0577745	0.0577745	0.0577745	4	2	2
EXOC5	HIGH-MOD	0.001	0.0973024	2.80138	1.37447	0.0415346	0.0415346	0.0415346	4	2	2
HOXD1	HIGH-MOD	0.001	0.0984103	2.90641	1.42887	0.0419448	0.0419448	0.0419448	6	2	4
FDXACB1	CV-HIGH-REVEL-0.5	0.001	0.0988988	2.6113	1.38048	0.058546	0.058546	0.058546	5	2	3
CATSPERG	CV-HIGH	0.001	0.0997004	2.41906	1.34043	0.0711227	0.0711227	0.0711227	5	2	3
ADAM29	CV-HIGH-REVEL-0.5	0.001	0.0997732	2.65009	1.40322	0.0589484	0.0589484	0.0589484	5	2	3
PLEKHG6	CV-HIGH	0.001	0.100147	2.41994	1.34203	0.0713579	0.0713579	0.0713579	7	2	5
PYGL	CV-HIGH-REVEL-0.5	0.001	0.100262	1.93555	1.02578	0.059173	0.059173	0.059173	9	3	6
SNX4	HIGH-MOD	0.001	0.100926	2.8821	1.42331	0.0428754	0.0428754	0.0428754	5	2	3
SUPT5H	HIGH-MOD	0.001	0.101003	2.88269	1.4238	0.0429039	0.0429039	0.0429039	6	2	4
UGT2B15	CV-HIGH-REVEL-0.5	0.001	0.101006	2.65498	1.40895	0.059515	0.059515	0.059515	3	2	1
PRPSAP2	HIGH-MOD	0.001	0.101906	2.88305	1.42626	0.0432375	0.0432375	0.0432375	5	2	3
GALNT14	CV-HIGH	0.001	0.102807	2.4166	1.34678	0.0727555	0.0727555	0.0727555	4	2	2
LAMC3	HIGH-MOD	0.001	0.103003	0.895699	0.443938	0.0436423	0.0436423	0.0436423	56	11	45
PRRG4	CV-HIGH-REVEL-0.5	0.001	0.103404	2.58774	1.37917	0.0606134	0.0606134	0.0606134	4	2	2
HEYL	CV-HIGH-REVEL-0.5	0.001	0.104006	2.57209	1.37229	0.0608888	0.0608888	0.0608888	5	2	3
ACY1	CV-HIGH	0.001	0.10407	2.3946	1.33759	0.0734164	0.0734164	0.0734164	5	2	3
ATP10D	CV-HIGH-REVEL-0.5	0.001	0.104505	1.56506	0.835748	0.0611167	0.0611167	0.0611167	18	4	14
PLAT	HIGH-MOD	0.001	0.104572	2.85252	1.41776	0.0442212	0.0442212	0.0442212	6	2	4
TAF1A	HIGH-MOD	0.001	0.104739	2.83031	1.40713	0.0442829	0.0442829	0.0442829	9	2	7
ENO3	CV-HIGH	0.001	0.105627	2.39283	1.34037	0.0742293	0.0742293	0.0742293	5	2	3
GBP3	CV-HIGH-REVEL-0.5	0.001	0.10621	2.56681	1.37479	0.0618948	0.0618948	0.0618948	4	2	2
FAHD1	CV-HIGH-REVEL-0.5	0.001	0.106711	2.56202	1.37343	0.0621229	0.0621229	0.0621229	4	2	2
ELL3	HIGH-MOD	0.001	0.108253	1.70034	0.850473	0.0455774	0.0455774	0.0455774	17	4	13
CAT	CV-HIGH-REVEL-0.5	0.001	0.108434	1.88889	1.01561	0.0629064	0.0629064	0.0629064	9	3	6
ODAM	HIGH-MOD	0.001	0.108613	2.82291	1.41282	0.0457101	0.0457101	0.0457101	6	2	4
CARD19	HIGH-MOD	0.001	0.108671	2.09505	1.04864	0.0457314	0.0457314	0.0457314	8	3	5
MTR	CV-HIGH-REVEL-0.5	0.001	0.108806	1.87826	1.01055	0.0630754	0.0630754	0.0630754	8	3	5
MAP4K1	HIGH-MOD	0.001	0.109009	2.08822	1.04583	0.0458557	0.0458557	0.0458557	8	3	5
LRRC18	HIGH-MOD	0.001	0.109067	2.83225	1.41859	0.045877	0.045877	0.045877	4	2	2
CFHR1	HIGH-MOD	0.001	0.109337	1.93225	0.968251	0.0459765	0.0459765	0.0459765	9	3	6
RAB20	CV-HIGH-REVEL-0.5	0.001	0.109739	2.56683	1.38323	0.0634987	0.0634987	0.0634987	4	2	2
KCTD11	HIGH-MOD	0.001	0.109849	2.68977	1.34901	0.0461647	0.0461647	0.0461647	4	2	2
IKBKE	CV-HIGH-REVEL-0.5	0.001	0.109898	2.54275	1.37062	0.0635708	0.0635708	0.0635708	4	2	2
APC2	HIGH-MOD	0.001	0.110233	0.995966	0.499834	0.046306	0.046306	0.046306	41	9	32
PRDM9	CV-HIGH-REVEL-0.5	0.001	0.110267	2.53212	1.36575	0.0637379	0.0637379	0.0637379	5	2	3
CALHM4	HIGH-MOD	0.001	0.110732	2.08183	1.04566	0.0464895	0.0464895	0.0464895	10	3	7
FAM53C	HIGH-MOD	0.001	0.110941	2.81266	1.41324	0.0465662	0.0465662	0.0465662	5	2	3
OR6P1	HIGH-MOD	0.001	0.111175	2.07239	1.0417	0.0466524	0.0466524	0.0466524	11	3	8
TMEM156	HIGH-MOD	0.001	0.111233	2.72719	1.37097	0.0466738	0.0466738	0.0466738	3	2	1
TMX2	HIGH-MOD	0.001	0.11161	2.83995	1.42855	0.0468121	0.0468121	0.0468121	6	2	4
NCOA7	HIGH-MOD	0.001	0.111717	1.447	0.728	0.0468516	0.0468516	0.0468516	17	5	12
MOCOS	CV-HIGH	0.001	0.111801	2.36477	1.33922	0.0774319	0.0774319	0.0774319	4	2	2
TLX3	HIGH-MOD	0.001	0.111951	2.07617	1.04495	0.0469376	0.0469376	0.0469376	7	3	4
RNF208	HIGH-MOD	0.001	0.112095	1.69793	0.854781	0.0469902	0.0469902	0.0469902	12	4	8
ISCU	HIGH-MOD	0.001	0.112266	2.72466	1.37206	0.0470531	0.0470531	0.0470531	4	2	2
PDE4D	HIGH-MOD	0.001	0.112829	2.06193	1.0393	0.0472599	0.0472599	0.0472599	9	3	6
ACYP2	HIGH-MOD	0.001	0.113115	2.71787	1.37057	0.0473652	0.0473652	0.0473652	3	2	1
DOCK1	CV-HIGH-REVEL-0.5	0.001	0.113171	2.515	1.36322	0.0650515	0.0650515	0.0650515	4	2	2
GRAMD1B	CV-HIGH-REVEL-0.5	0.001	0.113364	2.53398	1.37395	0.0651389	0.0651389	0.0651389	4	2	2
AHNAK2	HIGH-MOD	0.001	0.113569	0.423567	0.213758	0.0475319	0.0475319	0.0475319	243	41	202
MPHOSPH6	HIGH-MOD	0.001	0.113772	2.71057	1.36838	0.0476065	0.0476065	0.0476065	3	2	1
FAM161A	CV-HIGH-REVEL-0.5	0.001	0.113817	2.49053	1.35142	0.0653434	0.0653434	0.0653434	7	2	5
ABHD3	HIGH-MOD	0.001	0.113822	2.09155	1.05596	0.0476246	0.0476246	0.0476246	6	3	3
COPS9	HIGH-MOD	0.001	0.113901	2.10141	1.06108	0.0476538	0.0476538	0.0476538	6	3	3
IZUMO1R	HIGH-MOD	0.001	0.11404	2.76882	1.3984	0.0477046	0.0477046	0.0477046	6	2	4
SUPV3L1	HIGH-MOD	0.001	0.114181	1.68085	0.849118	0.0477565	0.0477565	0.0477565	14	4	10
ST6GAL2	HIGH-MOD	0.001	0.114327	1.70481	0.86143	0.04781	0.04781	0.04781	10	4	6
RNPS1	HIGH-MOD	0.001	0.114357	2.70934	1.36908	0.0478209	0.0478209	0.0478209	3	2	1
ECD	CV-HIGH-REVEL-0.5	0.001	0.114422	2.49497	1.3552	0.0656161	0.0656161	0.0656161	5	2	3
FNDC10	HIGH-MOD	0.001	0.114743	2.77612	1.40371	0.0479625	0.0479625	0.0479625	6	2	4
STAT3	HIGH-MOD	0.001	0.114963	2.69969	1.36556	0.0480433	0.0480433	0.0480433	4	2	2
FBXL2	HIGH-MOD	0.001	0.115109	2.78154	1.4073	0.0480969	0.0480969	0.0480969	5	2	3
CACNA1H	HIGH-MOD	0.001	0.11514	-0.643883	0.325784	0.0481086	0.0481086	0.0481086	96	6	90
GTF2H3	CV-HIGH-REVEL-0.5	0.001	0.115492	2.50187	1.36137	0.0660979	0.0660979	0.0660979	4	2	2
FAP	HIGH-MOD	0.001	0.115678	1.67157	0.846506	0.0483056	0.0483056	0.0483056	14	4	10
MAP3K20	HIGH-MOD	0.001	0.115821	1.6694	0.845606	0.0483582	0.0483582	0.0483582	15	4	11
NUP214	HIGH-MOD	0.001	0.11605	0.912588	0.462429	0.0484423	0.0484423	0.0484423	44	10	34
DEFB124	HIGH-MOD	0.001	0.116583	2.65295	1.34548	0.0486378	0.0486378	0.0486378	4	2	2
KIF19	CV-HIGH	0.001	0.116645	2.31899	1.32427	0.0799212	0.0799212	0.0799212	7	2	5
PRPF8	CV-HIGH-REVEL-0.5	0.001	0.116742	2.5049	1.36585	0.0666604	0.0666604	0.0666604	10	2	8
KATNIP	CV-HIGH-REVEL-0.5	0.001	0.116981	1.86296	1.01621	0.0667678	0.0667678	0.0667678	7	3	4
GCK	HIGH-MOD	0.001	0.116988	2.65101	1.34538	0.048786	0.048786	0.048786	4	2	2
DNAH10	CV-HIGH-REVEL-0.5	0.001	0.117011	1.05317	0.574516	0.0667815	0.0667815	0.0667815	29	7	22
DPYSL4	CV-HIGH-REVEL-0.5	0.001	0.117153	2.48988	1.35857	0.0668452	0.0668452	0.0668452	7	2	5
SYNJ2	CV-HIGH-REVEL-0.5	0.001	0.117738	1.50611	0.822582	0.0671079	0.0671079	0.0671079	17	4	13
LGI3	CV-HIGH-REVEL-0.5	0.001	0.117963	2.48978	1.36033	0.0672092	0.0672092	0.0672092	4	2	2
HEXA	CV	0.001	0.118005	2.23815	1.30253	0.0857403	0.0857403	0.0857403	9	2	7
DDI2	HIGH-MOD	0.001	0.118044	2.03526	1.03466	0.0491731	0.0491731	0.0491731	13	3	10
GARS1	HIGH-MOD	0.001	0.11814	1.68383	0.856136	0.0492086	0.0492086	0.0492086	14	4	10
PTN	HIGH-MOD	0.001	0.118211	2.69453	1.37018	0.0492343	0.0492343	0.0492343	3	2	1
CLSTN1	CV-HIGH-REVEL-0.5	0.001	0.118212	2.56177	1.40024	0.0673209	0.0673209	0.0673209	3	2	1
TRIM42	HIGH-MOD	0.001	0.118327	1.4481	0.736504	0.0492771	0.0492771	0.0492771	15	5	10
SLC1A5	HIGH-MOD	0.001	0.118372	1.67651	0.852735	0.0492935	0.0492935	0.0492935	14	4	10
ILDR1	HIGH-MOD	0.001	0.11873	1.43857	0.732129	0.0494248	0.0494248	0.0494248	17	5	12
DTNB	CV-HIGH-REVEL-0.5	0.001	0.118887	2.48894	1.36193	0.0676236	0.0676236	0.0676236	4	2	2
TMEM63A	HIGH-MOD	0.001	0.11898	1.65767	0.843977	0.0495163	0.0495163	0.0495163	15	4	11
KISS1R	CV-HIGH-REVEL-0.5	0.001	0.119393	2.48725	1.36213	0.0678507	0.0678507	0.0678507	4	2	2
COPS7A	HIGH-MOD	0.001	0.119565	2.68333	1.36746	0.0497305	0.0497305	0.0497305	4	2	2
EXT2	CV-HIGH-REVEL-0.5	0.001	0.119659	1.49273	0.81784	0.0679696	0.0679696	0.0679696	20	4	16
OR5M1	HIGH-MOD	0.001	0.120163	2.63601	1.34463	0.0499494	0.0499494	0.0499494	4	2	2
MTMR2	CV-HIGH	0.001	0.120528	1.39613	0.80249	0.0819036	0.0819036	0.0819036	15	4	11
TRMT12	HIGH-MOD	0.001	0.120701	2.04205	1.04255	0.0501465	0.0501465	0.0501465	8	3	5
PHF14	HIGH-MOD	0.001	0.120706	1.42926	0.729702	0.0501484	0.0501484	0.0501484	17	5	12
MC5R	HIGH-MOD	0.001	0.121194	2.74404	1.40204	0.0503271	0.0503271	0.0503271	5	2	3
URB2	HIGH-MOD	0.001	0.121374	1.04187	0.532487	0.050393	0.050393	0.050393	33	8	25
RIN2	HIGH-MOD	0.001	0.121386	1.14475	0.585079	0.0503971	0.0503971	0.0503971	26	7	19
MNDA	HIGH-MOD	0.001	0.12202	1.40541	0.719024	0.0506294	0.0506294	0.0506294	18	5	13
SLC25A27	HIGH-MOD	0.001	0.122069	2.74779	1.40591	0.0506471	0.0506471	0.0506471	4	2	2
ARHGDIG	HIGH-MOD	0.001	0.12227	2.73552	1.40008	0.0507207	0.0507207	0.0507207	5	2	3
EIF4A3	HIGH-MOD	0.001	0.122273	2.73717	1.40093	0.0507217	0.0507217	0.0507217	4	2	2
OR4B1	HIGH-MOD	0.001	0.122372	2.01097	1.02941	0.0507579	0.0507579	0.0507579	11	3	8
RCCD1	CV-HIGH-REVEL-0.5	0.001	0.122724	2.43604	1.34129	0.0693406	0.0693406	0.0693406	5	2	3
THBS4	CV-HIGH-REVEL-0.5	0.001	0.122761	1.49851	0.82513	0.0693573	0.0693573	0.0693573	14	4	10
C19orf25	HIGH-MOD	0.001	0.122886	2.02607	1.03798	0.0509461	0.0509461	0.0509461	13	3	10
PCDHA3	HIGH-MOD	0.001	0.123026	1.25166	0.641384	0.0509971	0.0509971	0.0509971	20	6	14
OSBPL7	HIGH-MOD	0.001	0.123295	2.02171	1.03642	0.0510956	0.0510956	0.0510956	9	3	6
BPIFB4	HIGH-MOD	0.001	0.124221	1.40526	0.721449	0.0514345	0.0514345	0.0514345	17	5	12
TMPRSS7	CV-HIGH-REVEL-0.5	0.001	0.124394	2.43072	1.34193	0.0700856	0.0700856	0.0700856	6	2	4
COX7A1	HIGH-MOD	0.001	0.124412	2.72331	1.39854	0.0515041	0.0515041	0.0515041	4	2	2
EPHB3	HIGH-MOD	0.001	0.124682	1.40479	0.721727	0.0516029	0.0516029	0.0516029	16	5	11
KBTBD11	HIGH-MOD	0.001	0.124697	1.25678	0.645698	0.0516084	0.0516084	0.0516084	20	6	14
PTCH1	CV-HIGH-REVEL-0.5	0.001	0.12486	1.80701	0.998338	0.0702936	0.0702936	0.0702936	14	3	11
EGR4	HIGH-MOD	0.001	0.125147	2.00584	1.03127	0.0517729	0.0517729	0.0517729	8	3	5
ITLN2	HIGH-MOD	0.001	0.125202	1.65077	0.848791	0.051793	0.051793	0.051793	11	4	7
TTC23	CV-HIGH	0.001	0.125358	2.26096	1.30997	0.0843544	0.0843544	0.0843544	8	2	6
RPL14	HIGH-MOD	0.001	0.1254	2.61216	1.34353	0.0518654	0.0518654	0.0518654	4	2	2
PPP2R5A	HIGH-MOD	0.001	0.125617	2.71981	1.39937	0.0519446	0.0519446	0.0519446	4	2	2
HNRNPLL	HIGH-MOD	0.001	0.125704	2.65372	1.36555	0.0519765	0.0519765	0.0519765	4	2	2
ZNF462	CV-HIGH-REVEL-0.5	0.001	0.125868	2.45434	1.35814	0.0707423	0.0707423	0.0707423	7	2	5
HIBADH	HIGH-MOD	0.001	0.125884	2.61001	1.34344	0.0520422	0.0520422	0.0520422	4	2	2
ELANE	HIGH-MOD	0.001	0.126268	2.01186	1.03617	0.0521826	0.0521826	0.0521826	8	3	5
COL12A1	CV-HIGH	0.001	0.126527	2.29227	1.33064	0.0849451	0.0849451	0.0849451	4	2	2
EXD1	HIGH-MOD	0.001	0.12661	1.65246	0.851525	0.0523076	0.0523076	0.0523076	12	4	8
CATSPERG	CV-HIGH-REVEL-0.5	0.001	0.126723	2.41906	1.34043	0.0711227	0.0711227	0.0711227	5	2	3
KRT13	CV-HIGH-REVEL-0.5	0.001	0.126843	1.80216	0.998782	0.0711759	0.0711759	0.0711759	15	3	12
CENPN	HIGH-MOD	0.001	0.126925	1.98496	1.02336	0.0524226	0.0524226	0.0524226	13	3	10
GDNF	HIGH-MOD	0.001	0.12702	2.605	1.34323	0.0524573	0.0524573	0.0524573	4	2	2
PRKRIP1	HIGH-MOD	0.001	0.127249	2.01588	1.03982	0.0525409	0.0525409	0.0525409	8	3	5
HEXA	CV-HIGH	0.001	0.128104	2.23815	1.30253	0.0857403	0.0857403	0.0857403	9	2	7
SARNP	HIGH-MOD	0.001	0.128366	2.6995	1.39485	0.052949	0.052949	0.052949	5	2	3
RAX	HIGH-MOD	0.001	0.128415	1.63448	0.84461	0.0529668	0.0529668	0.0529668	11	4	7
LARS1	HIGH-MOD	0.001	0.128634	1.38769	0.717324	0.053047	0.053047	0.053047	22	5	17
LSM11	HIGH-MOD	0.001	0.128765	1.98588	1.02674	0.0530949	0.0530949	0.0530949	9	3	6
KIF27	HIGH-MOD	0.001	0.128883	1.11997	0.579153	0.0531377	0.0531377	0.0531377	24	7	17
PCLO	HIGH-MOD	0.001	0.12914	-0.631113	0.326488	0.0532318	0.0532318	0.0532318	97	6	91
INTS1	CV-HIGH-REVEL-0.5	0.001	0.129207	1.80131	1.00201	0.0722259	0.0722259	0.0722259	10	3	7
HLA-B	HIGH-MOD	0.001	0.129283	2.69129	1.39257	0.053284	0.053284	0.053284	7	2	5
PFKL	CV-HIGH-REVEL-0.5	0.001	0.129326	1.27924	0.711731	0.0722785	0.0722785	0.0722785	18	5	13
ELP5	HIGH-MOD	0.001	0.129332	2.59495	1.34282	0.0533018	0.0533018	0.0533018	4	2	2
USP19	CV-HIGH-REVEL-0.5	0.001	0.129388	2.41417	1.34331	0.0723061	0.0723061	0.0723061	5	2	3
ASPH	HIGH-MOD	0.001	0.129679	1.11368	0.576603	0.0534284	0.0534284	0.0534284	31	7	24
DOCK10	HIGH-MOD	0.001	0.129696	0.839597	0.434711	0.0534345	0.0534345	0.0534345	55	11	44
SLC10A2	CV-HIGH-REVEL-0.5	0.001	0.129882	2.44206	1.35987	0.0725255	0.0725255	0.0725255	7	2	5
GGT1	HIGH-MOD	0.001	0.130073	1.9956	1.03384	0.0535722	0.0535722	0.0535722	10	3	7
HDAC2	HIGH-MOD	0.001	0.130166	2.68598	1.3917	0.0536063	0.0536063	0.0536063	4	2	2
PIK3C2G	CV-HIGH-REVEL-0.5	0.001	0.130213	1.45507	0.810676	0.0726719	0.0726719	0.0726719	17	4	13
IGSF9	CV-HIGH-REVEL-0.5	0.001	0.130291	2.39844	1.33642	0.0727064	0.0727064	0.0727064	7	2	5
AP5M1	HIGH-MOD	0.001	0.130294	1.6577	0.859075	0.0536528	0.0536528	0.0536528	13	4	9
CA8	HIGH-MOD	0.001	0.130318	2.6976	1.39804	0.0536617	0.0536617	0.0536617	4	2	2
ITFG2	HIGH-MOD	0.001	0.130324	2.66069	1.37892	0.053664	0.053664	0.053664	8	2	6
KIFAP3	HIGH-MOD	0.001	0.130474	2.59005	1.34262	0.0537188	0.0537188	0.0537188	4	2	2
CNTLN	HIGH-MOD	0.001	0.130702	0.837144	0.434107	0.053802	0.053802	0.053802	52	11	41
ZNF736	HIGH-MOD	0.001	0.130919	1.61767	0.839133	0.053881	0.053881	0.053881	13	4	9
DPYS	HIGH-MOD	0.001	0.130971	1.22919	0.637667	0.0539001	0.0539001	0.0539001	22	6	16
CSN1S1	HIGH-MOD	0.001	0.131385	1.62054	0.841213	0.0540511	0.0540511	0.0540511	11	4	7
JUP	CV-HIGH-REVEL-0.5	0.001	0.13146	2.42193	1.35195	0.0732245	0.0732245	0.0732245	5	2	3
CLDN10	HIGH-MOD	0.001	0.131473	1.96912	1.0223	0.0540832	0.0540832	0.0540832	11	3	8
CYB5R1	CV-HIGH-REVEL-0.5	0.001	0.131587	2.40659	1.34366	0.0732806	0.0732806	0.0732806	6	2	4
ACY1	CV-HIGH-REVEL-0.5	0.001	0.131894	2.3946	1.33759	0.0734164	0.0734164	0.0734164	5	2	3
OXA1L	HIGH-MOD	0.001	0.132077	1.98919	1.03366	0.0543036	0.0543036	0.0543036	8	3	5
PPP1R12B	HIGH-MOD	0.001	0.132269	1.61643	0.840207	0.0543737	0.0543737	0.0543737	11	4	7
ADGRG7	HIGH-MOD	0.001	0.132278	1.98053	1.02948	0.0543767	0.0543767	0.0543767	9	3	6
CFAP100	CV-HIGH	0.001	0.132667	2.22527	1.30448	0.088032	0.088032	0.088032	5	2	3
SCPEP1	CV-HIGH-REVEL-0.5	0.001	0.132764	2.40588	1.34569	0.0738012	0.0738012	0.0738012	4	2	2
ZNF559	CV-HIGH	0.001	0.132887	2.24813	1.31833	0.0881426	0.0881426	0.0881426	4	2	2
DOK5	HIGH-MOD	0.001	0.133027	1.61076	0.838219	0.05465	0.05465	0.05465	14	4	10
INKA1	HIGH-MOD	0.001	0.13311	2.60397	1.35524	0.0546803	0.0546803	0.0546803	4	2	2
ACOT11	HIGH-MOD	0.001	0.133437	1.21732	0.633866	0.0547995	0.0547995	0.0547995	32	6	26
RXFP2	HIGH-MOD	0.001	0.133446	2.64724	1.37846	0.054803	0.054803	0.054803	6	2	4
LRRC8D	HIGH-MOD	0.001	0.133719	1.61551	0.841568	0.0549025	0.0549025	0.0549025	11	4	7
SLC35E1	HIGH-MOD	0.001	0.134463	2.64542	1.37961	0.0551737	0.0551737	0.0551737	6	2	4
DCHS1	HIGH-MOD	0.001	0.134653	-0.720154	0.375675	0.055243	0.055243	0.055243	70	4	66
KCNQ3	CV-HIGH-REVEL-0.5	0.001	0.134817	2.38686	1.33924	0.0747079	0.0747079	0.0747079	5	2	3
GPR78	HIGH-MOD	0.001	0.135352	1.38293	0.72217	0.0554979	0.0554979	0.0554979	17	5	12
PGM2	HIGH-MOD	0.001	0.135698	1.61491	0.843749	0.0556238	0.0556238	0.0556238	10	4	6
ZC3H18	HIGH-MOD	0.001	0.135708	1.23036	0.642841	0.0556277	0.0556277	0.0556277	28	6	22
ZFAND2A	HIGH-MOD	0.001	0.135738	1.96249	1.02541	0.0556386	0.0556386	0.0556386	9	3	6
KIF26B	HIGH-MOD	0.001	0.135818	0.876288	0.45792	0.0556676	0.0556676	0.0556676	51	10	41
DRGX	HIGH-MOD	0.001	0.135935	2.6457	1.3828	0.0557103	0.0557103	0.0557103	5	2	3
BCL2A1	HIGH-MOD	0.001	0.136059	2.57388	1.34551	0.0557555	0.0557555	0.0557555	4	2	2
MAD2L2	HIGH-MOD	0.001	0.136391	2.64741	1.38463	0.0558765	0.0558765	0.0558765	5	2	3
GBP3	HIGH-MOD	0.001	0.136517	1.44961	0.758306	0.0559223	0.0559223	0.0559223	14	4	10
GRID2	HIGH-MOD	0.001	0.136906	1.95771	1.02469	0.0560643	0.0560643	0.0560643	9	3	6
NUDT5	HIGH-MOD	0.001	0.137406	1.97847	1.03633	0.0562462	0.0562462	0.0562462	9	3	6
MFSD6L	HIGH-MOD	0.001	0.137419	1.37667	0.721116	0.0562513	0.0562513	0.0562513	18	5	13
SLFNL1	HIGH-MOD	0.001	0.137595	1.95271	1.02312	0.0563151	0.0563151	0.0563151	10	3	7
HOXA7	HIGH-MOD	0.001	0.137987	2.59501	1.36044	0.056458	0.056458	0.056458	4	2	2
CTU2	CV-HIGH	0.001	0.138134	2.20589	1.30418	0.0907611	0.0907611	0.0907611	5	2	3
ABHD4	CV-HIGH-REVEL-0.5	0.001	0.138263	2.38038	1.34256	0.0762261	0.0762261	0.0762261	4	2	2
THOC1	HIGH-MOD	0.001	0.138344	2.65131	1.39069	0.0565882	0.0565882	0.0565882	5	2	3
C1QTNF2	HIGH-MOD	0.001	0.138538	2.5634	1.34496	0.0566588	0.0566588	0.0566588	4	2	2
ZNF562	HIGH-MOD	0.001	0.13882	1.96669	1.03231	0.0567617	0.0567617	0.0567617	11	3	8
DEPTOR	HIGH-MOD	0.001	0.138827	1.61101	0.845621	0.0567639	0.0567639	0.0567639	11	4	7
PAK1	HIGH-MOD	0.001	0.138944	2.65784	1.39534	0.0568066	0.0568066	0.0568066	4	2	2
TP53BP1	CV-HIGH-REVEL-0.5	0.001	0.139099	2.36944	1.33806	0.0765937	0.0765937	0.0765937	4	2	2
DHRS7C	HIGH-MOD	0.001	0.139294	1.95605	1.02744	0.0569342	0.0569342	0.0569342	8	3	5
CNGA1	CV-HIGH-REVEL-0.5	0.001	0.139582	2.37688	1.34323	0.0768059	0.0768059	0.0768059	6	2	4
ITPRIPL2	HIGH-MOD	0.001	0.139584	2.6283	1.38113	0.0570396	0.0570396	0.0570396	5	2	3
MRPS22	CV-HIGH-REVEL-0.5	0.001	0.139809	2.36761	1.33844	0.0769058	0.0769058	0.0769058	4	2	2
RALBP1	HIGH-MOD	0.001	0.140275	1.93177	1.01614	0.0572915	0.0572915	0.0572915	12	3	9
MYL7	HIGH-MOD	0.001	0.140575	2.62527	1.38154	0.0574007	0.0574007	0.0574007	4	2	2
ZIC2	HIGH-MOD	0.001	0.140667	2.62212	1.38007	0.0574342	0.0574342	0.0574342	7	2	5
ZDHHC13	HIGH-MOD	0.001	0.140861	2.62414	1.38152	0.0575046	0.0575046	0.0575046	4	2	2
TRIM7	HIGH-MOD	0.001	0.14087	1.3733	0.723005	0.0575081	0.0575081	0.0575081	16	5	11
AADAT	HIGH-MOD	0.001	0.14136	2.61724	1.37889	0.0576866	0.0576866	0.0576866	5	2	3
KLF10	HIGH-MOD	0.001	0.141754	1.94752	1.02664	0.05783	0.05783	0.05783	8	3	5
ESRRB	HIGH-MOD	0.001	0.141878	1.96635	1.03675	0.057875	0.057875	0.057875	11	3	8
ANTKMT	HIGH-MOD	0.001	0.142347	2.54174	1.34104	0.0580458	0.0580458	0.0580458	4	2	2
HERC6	CV-HIGH-REVEL-0.5	0.001	0.142541	2.34798	1.33272	0.0781046	0.0781046	0.0781046	5	2	3
RMND5B	CV-HIGH-REVEL-0.5	0.001	0.14315	2.35139	1.33585	0.0783714	0.0783714	0.0783714	4	2	2
ITGAD	CV-HIGH-REVEL-0.5	0.001	0.143912	1.74369	0.991721	0.078705	0.078705	0.078705	10	3	7
EPHA4	HIGH-MOD	0.001	0.144032	1.3694	0.724269	0.0586591	0.0586591	0.0586591	18	5	13
MLPH	HIGH-MOD	0.001	0.144618	1.57519	0.833809	0.058872	0.058872	0.058872	12	4	8
EYA1	CV-HIGH-REVEL-0.5	0.001	0.144798	2.35787	1.34277	0.079093	0.079093	0.079093	4	2	2
ANKZF1	CV-HIGH-REVEL-0.5	0.001	0.144886	2.33029	1.32723	0.0791314	0.0791314	0.0791314	7	2	5
HAUS4	HIGH-MOD	0.001	0.144918	1.9217	1.01767	0.0589813	0.0589813	0.0589813	10	3	7
NRXN2	HIGH-MOD	0.001	0.144945	1.18718	0.628716	0.0589911	0.0589911	0.0589911	32	6	26
RSPH6A	HIGH-MOD	0.001	0.145139	1.07914	0.571657	0.0590618	0.0590618	0.0590618	34	7	27
SLC7A5	CV-HIGH-REVEL-0.5	0.001	0.14519	2.34436	1.33584	0.0792643	0.0792643	0.0792643	4	2	2
USP38	HIGH-MOD	0.001	0.145223	1.57091	0.832267	0.0590923	0.0590923	0.0590923	15	4	11
KRT80	CV-HIGH-REVEL-0.5	0.001	0.145281	2.32952	1.32756	0.0793042	0.0793042	0.0793042	8	2	6
EIF3F	HIGH-MOD	0.001	0.145603	1.93311	1.02472	0.0592306	0.0592306	0.0592306	8	3	5
EFHD1	HIGH-MOD	0.001	0.14579	2.56834	1.36181	0.0592987	0.0592987	0.0592987	13	2	11
TM7SF3	HIGH-MOD	0.001	0.146149	1.93353	1.02574	0.0594292	0.0594292	0.0594292	10	3	7
EPHA8	CV-HIGH-REVEL-0.5	0.001	0.146203	2.33918	1.33485	0.0797071	0.0797071	0.0797071	4	2	2
VPS35L	HIGH-MOD	0.001	0.146204	1.19136	0.632069	0.0594492	0.0594492	0.0594492	25	6	19
TNFRSF10A	HIGH-MOD	0.001	0.146229	1.5851	0.840993	0.0594583	0.0594583	0.0594583	16	4	12
JAK1	HIGH-MOD	0.001	0.14633	1.91643	1.01693	0.059495	0.059495	0.059495	8	3	5
MRFAP1L1	HIGH-MOD	0.001	0.146497	2.60292	1.38154	0.0595556	0.0595556	0.0595556	4	2	2
DARS2	HIGH-MOD	0.001	0.146545	2.57277	1.36563	0.0595732	0.0595732	0.0595732	7	2	5
ENTREP3	CV-HIGH	0.001	0.147041	2.16001	1.2944	0.0951702	0.0951702	0.0951702	5	2	3
GLIS1	HIGH-MOD	0.001	0.147489	1.18792	0.631397	0.0599166	0.0599166	0.0599166	22	6	16
B3GNT2	HIGH-MOD	0.001	0.147544	2.56225	1.36199	0.0599366	0.0599366	0.0599366	6	2	4
ZBTB49	HIGH-MOD	0.001	0.147567	1.8879	1.00356	0.0599448	0.0599448	0.0599448	14	3	11
GARIN6	HIGH-MOD	0.001	0.147801	1.92866	1.02557	0.0600298	0.0600298	0.0600298	8	3	5
CNDP2	CV-HIGH-REVEL-0.5	0.001	0.148455	2.34082	1.34015	0.0806907	0.0806907	0.0806907	4	2	2
HHIPL2	CV-HIGH-REVEL-0.5	0.001	0.148905	2.3161	1.32685	0.0808868	0.0808868	0.0808868	5	2	3
GNB5	HIGH-MOD	0.001	0.149354	1.91631	1.02125	0.0605948	0.0605948	0.0605948	7	3	4
AXIN2	HIGH-MOD	0.001	0.149629	1.19706	0.638189	0.0606947	0.0606947	0.0606947	22	6	16
EXOSC10	HIGH-MOD	0.001	0.149778	1.20637	0.64329	0.0607489	0.0607489	0.0607489	21	6	15
NEK4	HIGH-MOD	0.001	0.150018	1.33496	0.712101	0.0608361	0.0608361	0.0608361	19	5	14
STK38L	HIGH-MOD	0.001	0.150729	2.57694	1.37597	0.0610946	0.0610946	0.0610946	4	2	2
UROS	CV-HIGH-REVEL-0.5	0.001	0.151857	2.33364	1.34255	0.0821729	0.0821729	0.0821729	5	2	3
SLC5A7	CV-HIGH-REVEL-0.5	0.001	0.152047	2.30813	1.32823	0.0822558	0.0822558	0.0822558	4	2	2
TRPC7	HIGH-MOD	0.001	0.152078	1.88752	1.00976	0.0615849	0.0615849	0.0615849	9	3	6
KCNMB2	HIGH-MOD	0.001	0.152519	2.56244	1.37166	0.0617451	0.0617451	0.0617451	4	2	2
SLC16A1	HIGH-MOD	0.001	0.152569	2.54728	1.36365	0.0617635	0.0617635	0.0617635	7	2	5
CLU	HIGH-MOD	0.001	0.152834	1.55047	0.830327	0.0618597	0.0618597	0.0618597	14	4	10
IL4	HIGH-MOD	0.001	0.15305	2.55791	1.37026	0.0619383	0.0619383	0.0619383	4	2	2
RARS1	HIGH-MOD	0.001	0.153391	1.91933	1.02866	0.0620619	0.0620619	0.0620619	9	3	6
SLC16A4	HIGH-MOD	0.001	0.153844	1.88089	1.0087	0.0622269	0.0622269	0.0622269	12	3	9
NUP58	HIGH-MOD	0.001	0.154186	1.54173	0.827203	0.0623511	0.0623511	0.0623511	14	4	10
PAPSS2	HIGH-MOD	0.001	0.154491	1.33465	0.716395	0.0624619	0.0624619	0.0624619	21	5	16
ZNF570	HIGH-MOD	0.001	0.154512	2.54443	1.36581	0.0624696	0.0624696	0.0624696	9	2	7
COL17A1	HIGH-MOD	0.001	0.155358	1.06584	0.572793	0.0627768	0.0627768	0.0627768	32	7	25
XDH	CV-HIGH-REVEL-0.5	0.001	0.155516	1.39481	0.806598	0.0837633	0.0837633	0.0837633	14	4	10
AAAS	CV-HIGH-REVEL-0.5	0.001	0.156021	1.69402	0.980319	0.0839826	0.0839826	0.0839826	11	3	8
PCDHGB2	HIGH-MOD	0.001	0.156047	1.06388	0.572286	0.0630273	0.0630273	0.0630273	27	7	20
FRAT2	HIGH-MOD	0.001	0.156077	1.9169	1.03119	0.0630379	0.0630379	0.0630379	7	3	4
SEC24A	CV-HIGH-REVEL-0.5	0.001	0.156194	2.28644	1.32347	0.0840576	0.0840576	0.0840576	5	2	3
CCDC34	CV-HIGH	0.001	0.156431	2.11081	1.28243	0.0997741	0.0997741	0.0997741	5	2	3
NDNF	HIGH-MOD	0.001	0.156456	2.00078	1.07687	0.0631758	0.0631758	0.0631758	4	2	2
MAPKAPK2	CV-HIGH-REVEL-0.5	0.001	0.156781	2.31804	1.34286	0.0843124	0.0843124	0.0843124	5	2	3
TTLL6	HIGH-MOD	0.001	0.156974	1.3236	0.712906	0.0633638	0.0633638	0.0633638	19	5	14
GPRC5C	CV-HIGH-REVEL-0.5	0.001	0.15699	2.30839	1.33766	0.0844029	0.0844029	0.0844029	5	2	3
RHBDL1	HIGH-MOD	0.001	0.157152	1.55807	0.839399	0.0634284	0.0634284	0.0634284	11	4	7
DALRD3	HIGH-MOD	0.001	0.157216	1.52967	0.82417	0.0634519	0.0634519	0.0634519	16	4	12
PSMG3	HIGH-MOD	0.001	0.157378	2.55238	1.3755	0.0635106	0.0635106	0.0635106	4	2	2
CPT1C	HIGH-MOD	0.001	0.157384	1.3333	0.718537	0.063513	0.063513	0.063513	20	5	15
IKBKE	HIGH-MOD	0.001	0.157544	2.54275	1.37062	0.0635708	0.0635708	0.0635708	4	2	2
TBC1D16	CV-HIGH-REVEL-0.5	0.001	0.157615	2.25959	1.31053	0.084674	0.084674	0.084674	5	2	3
HAO1	HIGH-MOD	0.001	0.158153	1.8828	1.01574	0.063792	0.063792	0.063792	8	3	5
EIF4G1	HIGH-MOD	0.001	0.158754	1.05241	0.568222	0.0640105	0.0640105	0.0640105	37	7	30
TTBK2	HIGH-MOD	0.001	0.158932	1.31669	0.711086	0.0640751	0.0640751	0.0640751	24	5	19
KBTBD12	HIGH-MOD	0.001	0.15901	1.31875	0.712277	0.0641033	0.0641033	0.0641033	17	5	12
FBRSL1	HIGH-MOD	0.001	0.159441	-0.744946	0.402592	0.0642599	0.0642599	0.0642599	68	3	65
GPR55	HIGH-MOD	0.001	0.159506	1.88309	1.01777	0.0642836	0.0642836	0.0642836	8	3	5
NMB	HIGH-MOD	0.001	0.159798	1.86524	1.00853	0.0643897	0.0643897	0.0643897	9	3	6
ZDHHC16	HIGH-MOD	0.001	0.159859	1.89498	1.02469	0.0644119	0.0644119	0.0644119	7	3	4
FUCA1	HIGH-MOD	0.001	0.15999	1.87006	1.0114	0.0644593	0.0644593	0.0644593	9	3	6
MUC15	HIGH-MOD	0.001	0.160067	1.8665	1.00958	0.0644875	0.0644875	0.0644875	8	3	5
SEC24A	HIGH-MOD	0.001	0.160401	1.31864	0.713567	0.0646085	0.0646085	0.0646085	23	5	18
SPG11	CV-HIGH	0.001	0.160881	2.07865	1.27095	0.101941	0.101941	0.101941	8	2	6
TLR5	HIGH-MOD	0.001	0.160895	1.16267	0.629589	0.0647881	0.0647881	0.0647881	21	6	15
SLC34A3	HIGH-MOD	0.001	0.161073	0.974471	0.527805	0.0648527	0.0648527	0.0648527	35	8	27
METTL25	HIGH-MOD	0.001	0.161312	1.33225	0.721822	0.0649395	0.0649395	0.0649395	17	5	12
TK2	CV-HIGH-REVEL-0.5	0.001	0.161481	2.29755	1.33969	0.0863476	0.0863476	0.0863476	4	2	2
CDA	HIGH-MOD	0.001	0.161741	2.51163	1.36161	0.0650951	0.0650951	0.0650951	5	2	3
SCLY	CV-HIGH-REVEL-0.5	0.001	0.161976	2.32641	1.35744	0.0865617	0.0865617	0.0865617	4	2	2
FOXL1	HIGH-MOD	0.001	0.16224	1.8601	1.00908	0.0652764	0.0652764	0.0652764	10	3	7
LPXN	HIGH-MOD	0.001	0.162259	1.8765	1.018	0.0652835	0.0652835	0.0652835	9	3	6
SPRY4	HIGH-MOD	0.001	0.162299	1.8698	1.01442	0.0652979	0.0652979	0.0652979	11	3	8
TDP2	HIGH-MOD	0.001	0.162394	2.51292	1.36351	0.0653322	0.0653322	0.0653322	4	2	2
GMPR	HIGH-MOD	0.001	0.162455	1.84953	1.00364	0.0653544	0.0653544	0.0653544	15	3	12
CYTIP	HIGH-MOD	0.001	0.162527	1.85882	1.00878	0.0653805	0.0653805	0.0653805	8	3	5
MRPS18A	HIGH-MOD	0.001	0.163064	1.86299	1.01177	0.0655755	0.0655755	0.0655755	11	3	8
LIMK2	CV-HIGH-REVEL-0.5	0.001	0.163279	2.24617	1.31297	0.0871247	0.0871247	0.0871247	7	2	5
PTPRF	CV-HIGH-REVEL-0.5	0.001	0.163563	2.26999	1.3274	0.0872471	0.0872471	0.0872471	5	2	3
ZNF484	HIGH-MOD	0.001	0.163917	1.31283	0.713803	0.0658854	0.0658854	0.0658854	19	5	14
POLR2M	HIGH-MOD	0.001	0.164205	2.49537	1.35729	0.0659899	0.0659899	0.0659899	5	2	3
TNFRSF10A	CV-HIGH	0.001	0.164856	2.12745	1.30809	0.10387	0.10387	0.10387	4	2	2
CFAP100	CV-HIGH-REVEL-0.5	0.001	0.165381	2.22527	1.30448	0.088032	0.088032	0.088032	5	2	3
WDR73	HIGH-MOD	0.001	0.165521	1.5049	0.819996	0.0664677	0.0664677	0.0664677	14	4	10
ZNF559	CV-HIGH-REVEL-0.5	0.001	0.165638	2.24813	1.31833	0.0881426	0.0881426	0.0881426	4	2	2
KIF9	HIGH-MOD	0.001	0.166121	1.30118	0.709561	0.0666854	0.0666854	0.0666854	18	5	13
ENAH	CV-HIGH-REVEL-0.5	0.001	0.166489	2.23997	1.31507	0.0885095	0.0885095	0.0885095	6	2	4
ABCA8	CV-HIGH-REVEL-0.5	0.001	0.166923	1.67839	0.985949	0.0886968	0.0886968	0.0886968	10	3	7
DHRS7C	CV-HIGH-REVEL-0.5	0.001	0.167409	2.25077	1.32305	0.088906	0.088906	0.088906	4	2	2
RND3	HIGH-MOD	0.001	0.167416	2.46623	1.3472	0.0671557	0.0671557	0.0671557	5	2	3
AGXT2	HIGH-MOD	0.001	0.168058	1.29812	0.709713	0.0673888	0.0673888	0.0673888	17	5	12
ATIC	CV-HIGH-REVEL-0.5	0.001	0.16829	1.65914	0.976437	0.0892854	0.0892854	0.0892854	9	3	6
LRP10	CV-HIGH-REVEL-0.5	0.001	0.168365	1.65478	0.973969	0.0893179	0.0893179	0.0893179	12	3	9
DBF4B	HIGH-MOD	0.001	0.168394	1.51663	0.829551	0.0675107	0.0675107	0.0675107	14	4	10
C2CD3	CV-HIGH-REVEL-0.5	0.001	0.168398	2.22113	1.30737	0.089332	0.089332	0.089332	5	2	3
RASSF2	HIGH-MOD	0.001	0.168583	1.83827	1.00573	0.0675794	0.0675794	0.0675794	8	3	5
E2F8	HIGH-MOD	0.001	0.168584	1.29135	0.706504	0.0675795	0.0675795	0.0675795	23	5	18
PRMT3	HIGH-MOD	0.001	0.168616	1.85228	1.01344	0.0675913	0.0675913	0.0675913	8	3	5
SGCG	HIGH-MOD	0.001	0.168882	1.4991	0.820489	0.0676878	0.0676878	0.0676878	14	4	10
LRRC71	CV-HIGH-REVEL-0.5	0.001	0.169098	2.23073	1.31426	0.0896332	0.0896332	0.0896332	5	2	3
MYH7	CV-HIGH-REVEL-0.5	0.001	0.169133	1.04748	0.617163	0.0896484	0.0896484	0.0896484	29	6	23
NDN	HIGH-MOD	0.001	0.169275	1.83981	1.00749	0.0678306	0.0678306	0.0678306	12	3	9
TXK	HIGH-MOD	0.001	0.169325	1.87699	1.02792	0.0678485	0.0678485	0.0678485	10	3	7
CEP128	HIGH-MOD	0.001	0.169479	0.951193	0.521019	0.0679044	0.0679044	0.0679044	37	8	29
OR7D4	HIGH-MOD	0.001	0.169793	1.84607	1.01161	0.0680184	0.0680184	0.0680184	8	3	5
DNA2	HIGH-MOD	0.001	0.170358	1.50002	0.822595	0.0682237	0.0682237	0.0682237	16	4	12
KIF13B	CV-HIGH-REVEL-0.5	0.001	0.17039	1.3506	0.797094	0.0901893	0.0901893	0.0901893	16	4	12
TTC22	CV-HIGH-REVEL-0.5	0.001	0.170565	2.23765	1.32092	0.0902645	0.0902645	0.0902645	4	2	2
ALDH4A1	CV-HIGH-REVEL-0.5	0.001	0.170775	1.3603	0.803233	0.0903547	0.0903547	0.0903547	13	4	9
CXXC5	HIGH-MOD	0.001	0.170788	2.44841	1.34344	0.0683798	0.0683798	0.0683798	6	2	4
ATXN2	CV-HIGH	0.001	0.171101	2.0716	1.28484	0.106886	0.106886	0.106886	6	2	4
PRKACG	HIGH-MOD	0.001	0.171112	2.46296	1.352	0.0684972	0.0684972	0.0684972	5	2	3
MRPS5	HIGH-MOD	0.001	0.171184	2.48433	1.36385	0.0685234	0.0685234	0.0685234	6	2	4
PAX9	HIGH-MOD	0.001	0.171242	1.50024	0.823668	0.0685447	0.0685447	0.0685447	12	4	8
MYO16	CV-HIGH-REVEL-0.5	0.001	0.171341	2.22475	1.31467	0.0905982	0.0905982	0.0905982	4	2	2
CTU2	CV-HIGH-REVEL-0.5	0.001	0.17172	2.20589	1.30418	0.0907611	0.0907611	0.0907611	5	2	3
FAM167A	HIGH-MOD	0.001	0.17191	2.46417	1.35407	0.068787	0.068787	0.068787	5	2	3
LAMA2	HIGH-MOD	0.001	0.171922	-0.736982	0.404982	0.0687912	0.0687912	0.0687912	72	3	69
ITGBL1	CV-HIGH-REVEL-0.5	0.001	0.172133	2.19549	1.29874	0.0909383	0.0909383	0.0909383	5	2	3
CNOT3	HIGH-MOD	0.001	0.172505	1.8196	1.00066	0.0690029	0.0690029	0.0690029	10	3	7
SCNN1A	HIGH-MOD	0.001	0.172746	1.49218	0.820857	0.0690903	0.0690903	0.0690903	17	4	13
CCR10	HIGH-MOD	0.001	0.172746	1.85346	1.0196	0.0690904	0.0690904	0.0690904	7	3	4
C4orf54	HIGH-MOD	0.001	0.172804	0.951107	0.52325	0.0691114	0.0691114	0.0691114	33	8	25
ZNF587	HIGH-MOD	0.001	0.172944	1.83876	1.01178	0.0691623	0.0691623	0.0691623	9	3	6
PKHD1	HIGH-MOD	0.001	0.173001	0.571713	0.314608	0.0691828	0.0691828	0.0691828	94	19	75
IFTAP	HIGH-MOD	0.001	0.173047	2.45567	1.35141	0.0691997	0.0691997	0.0691997	5	2	3
PBRM1	HIGH-MOD	0.001	0.173115	1.14388	0.629561	0.0692243	0.0692243	0.0692243	21	6	15
ESF1	HIGH-MOD	0.001	0.173268	1.83707	1.01128	0.0692798	0.0692798	0.0692798	15	3	12
PRSS53	HIGH-MOD	0.001	0.173297	1.48715	0.818679	0.0692903	0.0692903	0.0692903	21	4	17
GP1BA	HIGH-MOD	0.001	0.173726	1.4905	0.820983	0.0694463	0.0694463	0.0694463	14	4	10
KDM3A	HIGH-MOD	0.001	0.173765	1.49058	0.821071	0.0694602	0.0694602	0.0694602	15	4	11
FUT2	HIGH-MOD	0.001	0.173894	1.49362	0.822882	0.0695071	0.0695071	0.0695071	13	4	9
KLK10	HIGH-MOD	0.001	0.173912	1.28611	0.708574	0.0695135	0.0695135	0.0695135	22	5	17
MLST8	HIGH-MOD	0.001	0.174374	1.82409	1.00557	0.0696812	0.0696812	0.0696812	10	3	7
NUP85	CV-HIGH-REVEL-0.5	0.001	0.174404	2.21389	1.31358	0.0919136	0.0919136	0.0919136	5	2	3
HECTD4	HIGH-MOD	0.001	0.1748	0.835598	0.460899	0.0698358	0.0698358	0.0698358	50	10	40
POLR1A	HIGH-MOD	0.001	0.174872	0.884311	0.487814	0.0698621	0.0698621	0.0698621	37	9	28
NSFL1C	HIGH-MOD	0.001	0.175313	1.81346	1.00093	0.0700221	0.0700221	0.0700221	8	3	5
NUP35	HIGH-MOD	0.001	0.175429	2.45684	1.35625	0.0700644	0.0700644	0.0700644	5	2	3
NRAP	CV-HIGH	0.001	0.175512	2.029	1.26602	0.109008	0.109008	0.109008	8	2	6
RPUSD3	HIGH-MOD	0.001	0.175651	1.82601	1.0083	0.0701449	0.0701449	0.0701449	9	3	6
FARP1	HIGH-MOD	0.001	0.176113	1.12756	0.622996	0.0703124	0.0703124	0.0703124	27	6	21
CABP5	HIGH-MOD	0.001	0.176147	2.43855	1.3474	0.0703248	0.0703248	0.0703248	6	2	4
NLN	HIGH-MOD	0.001	0.176242	1.27892	0.706748	0.0703592	0.0703592	0.0703592	18	5	13
TRAF3IP3	HIGH-MOD	0.001	0.176377	1.82541	1.00892	0.0704083	0.0704083	0.0704083	8	3	5
SLC7A13	HIGH-MOD	0.001	0.176628	1.80853	0.99991	0.0704994	0.0704994	0.0704994	11	3	8
ARHGDIA	HIGH-MOD	0.001	0.176792	2.42063	1.33862	0.0705589	0.0705589	0.0705589	5	2	3
STX11	HIGH-MOD	0.001	0.177045	2.45054	1.3556	0.0706509	0.0706509	0.0706509	4	2	2
CENPF	HIGH-MOD	0.001	0.177342	-0.741148	0.410149	0.0707587	0.0707587	0.0707587	60	3	57
EHBP1	CV-HIGH-REVEL-0.5	0.001	0.177414	2.19751	1.30903	0.0932043	0.0932043	0.0932043	6	2	4
BTBD6	HIGH-MOD	0.001	0.177654	1.81988	1.00752	0.0708717	0.0708717	0.0708717	10	3	7
DRD4	HIGH-MOD	0.001	0.178848	1.12356	0.622977	0.0713052	0.0713052	0.0713052	27	6	21
UTP6	HIGH-MOD	0.001	0.180095	1.4759	0.819646	0.0717579	0.0717579	0.0717579	14	4	10
BSX	CV-HIGH-REVEL-0.5	0.001	0.18022	2.22458	1.33001	0.094406	0.094406	0.094406	4	2	2
HECTD3	HIGH-MOD	0.001	0.180531	1.46323	0.813063	0.0719161	0.0719161	0.0719161	17	4	13
KBTBD4	CV-HIGH-REVEL-0.5	0.001	0.181079	2.1921	1.31206	0.0947734	0.0947734	0.0947734	4	2	2
ZCWPW2	HIGH-MOD	0.001	0.181132	1.80961	1.0063	0.0721344	0.0721344	0.0721344	8	3	5
SNAPC3	CV-HIGH-REVEL-0.5	0.001	0.181599	2.15144	1.28858	0.0949959	0.0949959	0.0949959	6	2	4
ENTREP3	CV-HIGH-REVEL-0.5	0.001	0.182007	2.16001	1.2944	0.0951702	0.0951702	0.0951702	5	2	3
NR2F1	HIGH-MOD	0.001	0.182319	2.42097	1.34831	0.0725652	0.0725652	0.0725652	4	2	2
THUMPD3	HIGH-MOD	0.001	0.182841	1.78585	0.995252	0.0727545	0.0727545	0.0727545	10	3	7
KRT75	HIGH-MOD	0.001	0.183292	1.01082	0.563654	0.0729185	0.0729185	0.0729185	31	7	24
PCDHAC1	HIGH-MOD	0.001	0.183535	1.46575	0.817579	0.0730064	0.0730064	0.0730064	17	4	13
GNRH1	HIGH-MOD	0.001	0.183668	2.45559	1.36993	0.0730548	0.0730548	0.0730548	6	2	4
MYO18B	HIGH-MOD	0.001	0.183834	-0.602128	0.335988	0.0731153	0.0731153	0.0731153	104	6	98
DMGDH	CV-HIGH-REVEL-0.5	0.001	0.184148	1.61507	0.970512	0.0960849	0.0960849	0.0960849	9	3	6
MADD	HIGH-MOD	0.001	0.184447	0.86536	0.483246	0.0733377	0.0733377	0.0733377	37	9	28
ZNF365	HIGH-MOD	0.001	0.184722	2.37808	1.32846	0.0734375	0.0734375	0.0734375	6	2	4
SH3D21	HIGH-MOD	0.001	0.185335	1.08941	0.609047	0.0736601	0.0736601	0.0736601	19	6	13
TXK	CV-HIGH-REVEL-0.5	0.001	0.185368	2.15107	1.29463	0.096606	0.096606	0.096606	7	2	5
GLCE	HIGH-MOD	0.001	0.185488	1.79934	1.00613	0.0737157	0.0737157	0.0737157	12	3	9
GTF3C1	HIGH-MOD	0.001	0.185767	0.924356	0.517051	0.0738169	0.0738169	0.0738169	37	8	29
AXDND1	CV-HIGH	0.001	0.185806	2.0074	1.26989	0.113932	0.113932	0.113932	6	2	4
MKRN1	HIGH-MOD	0.001	0.186009	1.46002	0.816932	0.0739047	0.0739047	0.0739047	16	4	12
ASH1L	HIGH-MOD	0.001	0.18614	0.925652	0.518018	0.0739522	0.0739522	0.0739522	37	8	29
CST2	HIGH-MOD	0.001	0.186258	2.37719	1.33054	0.0739952	0.0739952	0.0739952	9	2	7
TCF19	HIGH-MOD	0.001	0.186834	2.37802	1.33196	0.0742043	0.0742043	0.0742043	5	2	3
MPLKIP	HIGH-MOD	0.001	0.186957	2.39888	1.34385	0.0742489	0.0742489	0.0742489	4	2	2
MEGF11	CV-HIGH-REVEL-0.5	0.001	0.187199	1.14831	0.692734	0.0973872	0.0973872	0.0973872	18	5	13
NQO2	HIGH-MOD	0.001	0.187601	2.38542	1.33739	0.0744827	0.0744827	0.0744827	6	2	4
ELAPOR2	HIGH-MOD	0.001	0.187755	1.46193	0.819795	0.0745386	0.0745386	0.0745386	15	4	11
STK25	HIGH-MOD	0.001	0.188028	2.37617	1.33292	0.0746378	0.0746378	0.0746378	7	2	5
ACTN2	HIGH-MOD	0.001	0.188258	1.24796	0.700248	0.0747211	0.0747211	0.0747211	23	5	18
MICU3	CV-HIGH-REVEL-0.5	0.001	0.188959	2.15685	1.30406	0.0981374	0.0981374	0.0981374	4	2	2
CAT	HIGH-MOD	0.001	0.189858	1.44707	0.81359	0.0753024	0.0753024	0.0753024	14	4	10
PRSS2	CV-HIGH	0.001	0.19024	2.00503	1.27579	0.116042	0.116042	0.116042	5	2	3
KLC2	HIGH-MOD	0.001	0.190398	1.76529	0.993172	0.0754984	0.0754984	0.0754984	10	3	7
OR51L1	HIGH-MOD	0.001	0.19061	2.35639	1.32608	0.0755751	0.0755751	0.0755751	10	2	8
DNAH14	CV-HIGH-REVEL-0.5	0.001	0.191363	1.1304	0.685535	0.0991617	0.0991617	0.0991617	22	5	17
PTPRJ	CV-HIGH-REVEL-0.5	0.001	0.19151	2.11072	1.28029	0.0992239	0.0992239	0.0992239	6	2	4
ZNF180	HIGH-MOD	0.001	0.192003	1.00701	0.567684	0.076081	0.076081	0.076081	24	7	17
CBR4	HIGH-MOD	0.001	0.192279	2.35531	1.32822	0.0761814	0.0761814	0.0761814	5	2	3
CDC42EP4	HIGH-MOD	0.001	0.192497	2.38234	1.34382	0.0762604	0.0762604	0.0762604	6	2	4
ABHD14A	CV-HIGH-REVEL-0.5	0.001	0.192619	1.59879	0.971123	0.099696	0.099696	0.099696	8	3	5
CCDC34	CV-HIGH-REVEL-0.5	0.001	0.192802	2.11081	1.28243	0.0997741	0.0997741	0.0997741	5	2	3
JADE2	HIGH-MOD	0.001	0.192871	1.4637	0.826023	0.0763964	0.0763964	0.0763964	10	4	6
QSOX1	HIGH-MOD	0.001	0.192944	1.2373	0.698317	0.0764228	0.0764228	0.0764228	23	5	18
ASAP1	HIGH-MOD	0.001	0.193362	1.43905	0.812602	0.0765748	0.0765748	0.0765748	15	4	11
CALHM2	HIGH-MOD	0.001	0.193682	1.75494	0.991372	0.076691	0.076691	0.076691	12	3	9
ASGR2	HIGH-MOD	0.001	0.194295	1.75301	0.991026	0.0769135	0.0769135	0.0769135	11	3	8
MUC4	HIGH-MOD	0.001	0.194839	0.333657	0.188752	0.077111	0.077111	0.077111	366	52	314
CCDC71	HIGH-MOD	0.001	0.194855	2.3443	1.32621	0.077117	0.077117	0.077117	6	2	4
KPNA2	HIGH-MOD	0.001	0.195468	2.39876	1.35804	0.0773395	0.0773395	0.0773395	4	2	2
MYL4	HIGH-MOD	0.001	0.195632	1.81258	1.02639	0.0773993	0.0773993	0.0773993	6	3	3
CHID1	HIGH-MOD	0.001	0.195694	1.76611	1.00015	0.0774217	0.0774217	0.0774217	9	3	6
SLC5A3	HIGH-MOD	0.001	0.195879	2.42574	1.37401	0.0774889	0.0774889	0.0774889	6	2	4
OTP	HIGH-MOD	0.001	0.196334	2.35028	1.33201	0.0776542	0.0776542	0.0776542	7	2	5
COL28A1	CV-HIGH	0.001	0.19677	1.95847	1.25672	0.119139	0.119139	0.119139	9	2	7
ITGA2B	CV-HIGH-REVEL-0.5	0.001	0.197475	2.09317	1.27915	0.10176	0.10176	0.10176	5	2	3
GPR149	HIGH-MOD	0.001	0.197946	1.43213	0.813252	0.0782399	0.0782399	0.0782399	12	4	8
COG2	CV-HIGH-REVEL-0.5	0.001	0.198136	2.14752	1.31344	0.102041	0.102041	0.102041	4	2	2
ZDHHC19	HIGH-MOD	0.001	0.198266	1.7695	1.00522	0.0783562	0.0783562	0.0783562	8	3	5
SENP6	HIGH-MOD	0.001	0.199068	1.22607	0.697188	0.0786475	0.0786475	0.0786475	21	5	16
ENO3	HIGH-MOD	0.001	0.199327	1.42968	0.813229	0.0787417	0.0787417	0.0787417	14	4	10
EGFL8	HIGH-MOD	0.001	0.200004	2.43006	1.3834	0.0789875	0.0789875	0.0789875	3	2	1
PTGR3	HIGH-MOD	0.001	0.200265	2.31508	1.31836	0.0790826	0.0790826	0.0790826	8	2	6
CCDC71L	HIGH-MOD	0.001	0.201128	2.33851	1.33309	0.0793959	0.0793959	0.0793959	5	2	3
SHB	HIGH-MOD	0.001	0.201309	1.43821	0.820048	0.0794617	0.0794617	0.0794617	15	4	11
TMEM108	HIGH-MOD	0.001	0.20178	1.73804	0.991569	0.0796331	0.0796331	0.0796331	11	3	8
GPER1	HIGH-MOD	0.001	0.202532	1.35237	0.772242	0.0799063	0.0799063	0.0799063	11	4	7
GML	HIGH-MOD	0.001	0.202673	1.72267	0.983858	0.0799576	0.0799576	0.0799576	12	3	9
ZNF627	HIGH-MOD	0.001	0.202699	1.45334	0.830066	0.0799669	0.0799669	0.0799669	11	4	7
CRYGC	CV-HIGH-REVEL-0.5	0.001	0.203124	2.07698	1.27812	0.104157	0.104157	0.104157	5	2	3
RBM5	HIGH-MOD	0.001	0.203257	1.72055	0.983337	0.0801699	0.0801699	0.0801699	14	3	11
RLBP1	HIGH-MOD	0.001	0.203459	2.29578	1.31242	0.0802435	0.0802435	0.0802435	9	2	7
ENTREP2	HIGH-MOD	0.001	0.203499	1.41044	0.80634	0.080258	0.080258	0.080258	16	4	12
AKIRIN1	HIGH-MOD	0.001	0.203814	2.3417	1.33924	0.0803725	0.0803725	0.0803725	5	2	3
NBAS	HIGH-MOD	0.001	0.203969	-0.815249	0.466335	0.0804287	0.0804287	0.0804287	45	2	43
ASB18	HIGH-MOD	0.001	0.203989	1.71222	0.979443	0.080436	0.080436	0.080436	14	3	11
DNAH11	CV-HIGH-REVEL-0.5	0.001	0.204048	1.10368	0.679947	0.104548	0.104548	0.104548	27	5	22
CYP21A2	HIGH-MOD	0.001	0.204079	1.74158	0.996342	0.0804688	0.0804688	0.0804688	11	3	8
TAF1D	HIGH-MOD	0.001	0.204268	2.29285	1.31201	0.0805373	0.0805373	0.0805373	7	2	5
C4orf54	CV-HIGH	0.001	0.204766	1.93302	1.25305	0.122914	0.122914	0.122914	6	2	4
PIEZO2	CV-HIGH	0.001	0.205111	1.91634	1.24277	0.123076	0.123076	0.123076	6	2	4
FUT6	HIGH-MOD	0.001	0.205232	1.72759	0.989709	0.080888	0.080888	0.080888	9	3	6
OR1A2	HIGH-MOD	0.001	0.206339	1.7202	0.986778	0.0812903	0.0812903	0.0812903	8	3	5
PNPLA1	HIGH-MOD	0.001	0.206397	1.7167	0.984841	0.0813113	0.0813113	0.0813113	10	3	7
RBCK1	HIGH-MOD	0.001	0.206404	1.41201	0.810053	0.081314	0.081314	0.081314	16	4	12
SLC44A4	CV-HIGH	0.001	0.206581	1.89881	1.23367	0.123768	0.123768	0.123768	9	2	7
SLC25A46	CV-HIGH-REVEL-0.5	0.001	0.206824	2.06605	1.27714	0.105724	0.105724	0.105724	5	2	3
AMN	HIGH-MOD	0.001	0.206902	1.70513	0.978789	0.0814951	0.0814951	0.0814951	11	3	8
AP3B2	HIGH-MOD	0.001	0.207121	1.21161	0.69568	0.0815747	0.0815747	0.0815747	22	5	17
ARFGAP2	HIGH-MOD	0.001	0.207689	1.40178	0.805416	0.0817812	0.0817812	0.0817812	14	4	10
PANX1	HIGH-MOD	0.001	0.207779	2.30854	1.32655	0.0818142	0.0818142	0.0818142	7	2	5
BBS4	HIGH-MOD	0.001	0.207874	1.4057	0.807845	0.0818487	0.0818487	0.0818487	13	4	9
CRTC3	HIGH-MOD	0.001	0.208261	1.20215	0.691186	0.0819893	0.0819893	0.0819893	23	5	18
CDHR4	CV-HIGH	0.001	0.208469	1.94568	1.26711	0.124656	0.124656	0.124656	4	2	2
CHPF	HIGH-MOD	0.001	0.208676	1.20652	0.694041	0.0821404	0.0821404	0.0821404	22	5	17
CDH17	HIGH-MOD	0.001	0.208775	1.20503	0.693266	0.0821763	0.0821763	0.0821763	20	5	15
AATK	HIGH-MOD	0.001	0.208987	0.843693	0.485506	0.0822534	0.0822534	0.0822534	40	9	31
CCDC27	HIGH-MOD	0.001	0.209095	1.39141	0.800794	0.0822928	0.0822928	0.0822928	21	4	17
ZNF26	HIGH-MOD	0.001	0.209141	1.73637	0.999381	0.0823095	0.0823095	0.0823095	7	3	4
TRMT1L	HIGH-MOD	0.001	0.209396	1.40034	0.806223	0.0824022	0.0824022	0.0824022	13	4	9
MMP19	CV-HIGH	0.001	0.209784	1.91743	1.25077	0.125274	0.125274	0.125274	5	2	3
ESRRA	HIGH-MOD	0.001	0.209802	1.72783	0.99525	0.08255	0.08255	0.08255	9	3	6
SPTBN1	HIGH-MOD	0.001	0.209853	1.074	0.618671	0.0825685	0.0825685	0.0825685	23	6	17
GUCY2D	CV-HIGH-REVEL-0.5	0.001	0.210053	1.53056	0.949824	0.10709	0.10709	0.10709	12	3	9
LCE2A	HIGH-MOD	0.001	0.210242	2.30558	1.32873	0.08271	0.08271	0.08271	5	2	3
RBM19	HIGH-MOD	0.001	0.21043	1.06879	0.616095	0.0827784	0.0827784	0.0827784	27	6	21
MFSD14B	HIGH-MOD	0.001	0.211354	2.27776	1.31443	0.0831144	0.0831144	0.0831144	6	2	4
SEC23IP	HIGH-MOD	0.001	0.211504	1.39134	0.803043	0.083169	0.083169	0.083169	15	4	11
RNF151	HIGH-MOD	0.001	0.211909	2.36621	1.36636	0.0833165	0.0833165	0.0833165	4	2	2
TM6SF2	HIGH-MOD	0.001	0.21204	1.70067	0.982202	0.0833642	0.0833642	0.0833642	9	3	6
SLCO1B1	CV-HIGH-REVEL-0.5	0.001	0.212279	2.04168	1.27041	0.108031	0.108031	0.108031	5	2	3
ZNRF1	HIGH-MOD	0.001	0.212331	2.30031	1.32897	0.08347	0.08347	0.08347	5	2	3
EMILIN1	HIGH-MOD	0.001	0.212343	1.19752	0.691862	0.0834745	0.0834745	0.0834745	24	5	19
ZNF808	HIGH-MOD	0.001	0.212361	1.39161	0.804008	0.0834808	0.0834808	0.0834808	18	4	14
TMEM25	HIGH-MOD	0.001	0.21252	1.22335	0.706929	0.0835389	0.0835389	0.0835389	17	5	12
LAMB1	CV-HIGH-REVEL-0.5	0.001	0.212882	1.56236	0.972862	0.108286	0.108286	0.108286	12	3	9
PFKFB2	HIGH-MOD	0.001	0.213192	1.40508	0.812586	0.0837831	0.0837831	0.0837831	14	4	10
ADAMTS16	HIGH-MOD	0.001	0.213907	0.963408	0.557627	0.0840434	0.0840434	0.0840434	33	7	26
HOXA1	HIGH-MOD	0.001	0.21403	1.4048	0.813225	0.0840882	0.0840882	0.0840882	15	4	11
IDO1	HIGH-MOD	0.001	0.21469	2.26841	1.31418	0.0843285	0.0843285	0.0843285	5	2	3
HDAC5	HIGH-MOD	0.001	0.21516	1.20748	0.699928	0.0844994	0.0844994	0.0844994	20	5	15
ST6GALNAC2	HIGH-MOD	0.001	0.215253	1.70896	0.990718	0.0845335	0.0845335	0.0845335	12	3	9
CAAP1	HIGH-MOD	0.001	0.215258	2.25726	1.30859	0.0845353	0.0845353	0.0845353	5	2	3
FAT1	CV-HIGH-REVEL-0.5	0.001	0.215338	0.964605	0.60241	0.109323	0.109323	0.109323	27	6	21
ERCC2	HIGH-MOD	0.001	0.215396	0.957993	0.555462	0.0845855	0.0845855	0.0845855	39	7	32
NPC1	HIGH-MOD	0.001	0.21546	1.07183	0.621516	0.0846087	0.0846087	0.0846087	22	6	16
WDR4	HIGH-MOD	0.001	0.215485	1.06466	0.617374	0.0846178	0.0846178	0.0846178	21	6	15
ANKRD30A	HIGH-MOD	0.001	0.215681	0.830817	0.481883	0.0846891	0.0846891	0.0846891	43	9	34
SAFB	HIGH-MOD	0.001	0.215722	1.68619	0.978055	0.0847041	0.0847041	0.0847041	14	3	11
TENM2	CV-HIGH-REVEL-0.5	0.001	0.215741	0.877256	0.548122	0.109493	0.109493	0.109493	28	7	21
ABCD4	HIGH-MOD	0.001	0.215947	1.19449	0.693032	0.084786	0.084786	0.084786	18	5	13
OXSM	CV-HIGH-REVEL-0.5	0.001	0.216313	2.02671	1.26718	0.109734	0.109734	0.109734	5	2	3
SHLD1	HIGH-MOD	0.001	0.216324	2.36823	1.37463	0.0849234	0.0849234	0.0849234	4	2	2
MROH2A	HIGH-MOD	0.001	0.216444	-0.728159	0.422718	0.0849672	0.0849672	0.0849672	55	3	52
SIM2	HIGH-MOD	0.001	0.216476	1.68822	0.980097	0.0849786	0.0849786	0.0849786	13	3	10
SETD6	HIGH-MOD	0.001	0.217004	1.20486	0.699916	0.085171	0.085171	0.085171	19	5	14
HMGXB3	HIGH-MOD	0.001	0.217057	1.06229	0.617135	0.0851904	0.0851904	0.0851904	27	6	21
TRIM40	HIGH-MOD	0.001	0.217625	1.68457	0.979289	0.085397	0.085397	0.085397	12	3	9
SEC62	HIGH-MOD	0.001	0.217792	2.34273	1.36216	0.0854578	0.0854578	0.0854578	4	2	2
ZC3H10	HIGH-MOD	0.001	0.217817	1.70014	0.988565	0.0854671	0.0854671	0.0854671	8	3	5
RBL2	CV-HIGH-REVEL-0.5	0.001	0.218164	1.53987	0.9649	0.110515	0.110515	0.110515	8	3	5
MED8	CV-HIGH-REVEL-0.5	0.001	0.218356	2.0538	1.28723	0.110596	0.110596	0.110596	4	2	2
TRIM15	HIGH-MOD	0.001	0.219505	1.67051	0.973245	0.0860818	0.0860818	0.0860818	13	3	10
ABHD5	HIGH-MOD	0.001	0.219522	1.70523	0.993487	0.086088	0.086088	0.086088	11	3	8
STARD13	CV-HIGH-REVEL-0.5	0.001	0.219537	2.04256	1.28198	0.111094	0.111094	0.111094	5	2	3
GFRA1	HIGH-MOD	0.001	0.220522	1.67388	0.976354	0.0864523	0.0864523	0.0864523	9	3	6
LRRK1	HIGH-MOD	0.001	0.220664	0.822715	0.479959	0.0865039	0.0865039	0.0865039	43	9	34
PKHD1	CV-HIGH	0.001	0.221038	1.41009	0.932625	0.130545	0.130545	0.130545	11	3	8
VCL	HIGH-MOD	0.001	0.221087	1.05796	0.617499	0.0866581	0.0866581	0.0866581	25	6	19
SOX8	CV-HIGH-REVEL-0.5	0.001	0.221728	2.01032	1.265	0.112018	0.112018	0.112018	5	2	3
KRTAP4-9	HIGH-MOD	0.001	0.22205	2.234	1.30537	0.0870091	0.0870091	0.0870091	7	2	5
RGS2	HIGH-MOD	0.001	0.222211	2.25463	1.31767	0.0870676	0.0870676	0.0870676	5	2	3
RIMS3	HIGH-MOD	0.001	0.222343	2.23196	1.30462	0.0871157	0.0871157	0.0871157	10	2	8
DACT2	HIGH-MOD	0.001	0.222404	1.1958	0.699014	0.0871379	0.0871379	0.0871379	21	5	16
RNF44	HIGH-MOD	0.001	0.223019	1.19482	0.698939	0.087362	0.087362	0.087362	21	5	16
MCPH1	CV-HIGH-REVEL-0.5	0.001	0.223566	2.01067	1.26794	0.112792	0.112792	0.112792	6	2	4
SPNS3	HIGH-MOD	0.001	0.22386	1.37582	0.805597	0.0876687	0.0876687	0.0876687	13	4	9
SH3BP5	HIGH-MOD	0.001	0.224548	1.6909	0.99087	0.0879194	0.0879194	0.0879194	9	3	6
RRP15	HIGH-MOD	0.001	0.224871	2.24502	1.31607	0.0880372	0.0880372	0.0880372	6	2	4
ZBTB8OS	HIGH-MOD	0.001	0.22528	2.2677	1.33	0.088186	0.088186	0.088186	4	2	2
ULK3	HIGH-MOD	0.001	0.225568	1.68474	0.988418	0.0882912	0.0882912	0.0882912	13	3	10
NUMA1	HIGH-MOD	0.001	0.225574	-0.715087	0.419536	0.0882932	0.0882932	0.0882932	55	3	52
CCN1	HIGH-MOD	0.001	0.226012	2.229	1.3084	0.0884532	0.0884532	0.0884532	5	2	3
TMEM190	HIGH-MOD	0.001	0.226197	2.22397	1.30572	0.0885205	0.0885205	0.0885205	5	2	3
AXDND1	CV-HIGH-REVEL-0.5	0.001	0.226274	2.0074	1.26989	0.113932	0.113932	0.113932	6	2	4
KCNK10	HIGH-MOD	0.001	0.226407	1.37461	0.807244	0.088597	0.088597	0.088597	15	4	11
KIF15	HIGH-MOD	0.001	0.226868	1.05398	0.619278	0.088765	0.088765	0.088765	20	6	14
ASB10	HIGH-MOD	0.001	0.227151	0.962849	0.565916	0.0888683	0.0888683	0.0888683	28	7	21
KDM4D	HIGH-MOD	0.001	0.227656	1.36304	0.80159	0.0890526	0.0890526	0.0890526	16	4	12
KYAT1	HIGH-MOD	0.001	0.227731	1.13779	0.669181	0.0890799	0.0890799	0.0890799	22	5	17
SLC28A1	CV-HIGH-REVEL-0.5	0.001	0.227842	1.98629	1.25883	0.114592	0.114592	0.114592	6	2	4
SLC25A35	HIGH-MOD	0.001	0.228125	2.22474	1.30905	0.0892235	0.0892235	0.0892235	6	2	4
CYP51A1	CV-HIGH	0.001	0.228306	1.85469	1.23748	0.133934	0.133934	0.133934	5	2	3
HRH2	HIGH-MOD	0.001	0.228453	2.23589	1.3161	0.0893434	0.0893434	0.0893434	4	2	2
TM4SF19	HIGH-MOD	0.001	0.228493	1.67211	0.98429	0.089358	0.089358	0.089358	11	3	8
MEP1B	HIGH-MOD	0.001	0.228967	1.64827	0.970784	0.0895309	0.0895309	0.0895309	13	3	10
CYP2F1	CV-HIGH-REVEL-0.5	0.001	0.229278	1.9861	1.26081	0.115196	0.115196	0.115196	5	2	3
KIF23	HIGH-MOD	0.001	0.229347	2.20772	1.30084	0.0896695	0.0896695	0.0896695	11	2	9
RECQL5	CV-HIGH	0.001	0.229354	1.85533	1.23946	0.134422	0.134422	0.134422	5	2	3
GPN1	HIGH-MOD	0.001	0.231037	1.66102	0.980594	0.0902861	0.0902861	0.0902861	14	3	11
JMJD4	HIGH-MOD	0.001	0.2311	1.35784	0.801666	0.090309	0.090309	0.090309	13	4	9
ROBO3	HIGH-MOD	0.001	0.231126	0.940594	0.555342	0.0903187	0.0903187	0.0903187	31	7	24
IPO8	HIGH-MOD	0.001	0.231148	2.20392	1.30126	0.0903264	0.0903264	0.0903264	6	2	4
PRSS2	CV-HIGH-REVEL-0.5	0.001	0.23129	2.00503	1.27579	0.116042	0.116042	0.116042	5	2	3
EEF1B2	CV-HIGH-REVEL-0.5	0.001	0.231575	1.98409	1.26287	0.116162	0.116162	0.116162	5	2	3
CRHR2	HIGH-MOD	0.001	0.231714	1.16889	0.690589	0.0905331	0.0905331	0.0905331	19	5	14
CHD8	HIGH-MOD	0.001	0.23185	0.939242	0.554999	0.0905829	0.0905829	0.0905829	29	7	22
CFAP251	HIGH-MOD	0.001	0.231902	1.17572	0.694773	0.0906017	0.0906017	0.0906017	18	5	13
PIK3CD	HIGH-MOD	0.001	0.232406	1.35503	0.801194	0.0907858	0.0907858	0.0907858	13	4	9
CTNS	HIGH-MOD	0.001	0.232718	1.35359	0.800622	0.0908996	0.0908996	0.0908996	17	4	13
GAK	HIGH-MOD	0.001	0.232856	0.714492	0.422674	0.0909498	0.0909498	0.0909498	55	11	44
ZNF555	HIGH-MOD	0.001	0.232867	1.35063	0.799008	0.0909539	0.0909539	0.0909539	16	4	12
CEP126	HIGH-MOD	0.001	0.232871	1.16597	0.689767	0.0909554	0.0909554	0.0909554	19	5	14
TRIM31	HIGH-MOD	0.001	0.233039	1.67621	0.991803	0.0910166	0.0910166	0.0910166	7	3	4
ZFHX3	HIGH-MOD	0.001	0.233046	0.555889	0.32892	0.0910194	0.0910194	0.0910194	103	17	86
GAD2	HIGH-MOD	0.001	0.23308	2.22409	1.31604	0.0910315	0.0910315	0.0910315	4	2	2
TENM3	HIGH-MOD	0.001	0.233757	-0.708175	0.419364	0.091279	0.091279	0.091279	54	3	51
PGD	CV-HIGH-REVEL-0.5	0.001	0.233782	1.95351	1.24657	0.11709	0.11709	0.11709	9	2	7
DNAAF5	HIGH-MOD	0.001	0.234263	0.939673	0.556768	0.0914636	0.0914636	0.0914636	31	7	24
FCRLA	HIGH-MOD	0.001	0.234536	1.63543	0.969308	0.0915631	0.0915631	0.0915631	9	3	6
DHX37	CV-HIGH-REVEL-0.5	0.001	0.234621	1.96961	1.25805	0.117442	0.117442	0.117442	5	2	3
HES1	HIGH-MOD	0.001	0.234684	2.19306	1.30003	0.0916173	0.0916173	0.0916173	5	2	3
DNAH6	CV-HIGH-REVEL-0.5	0.001	0.234792	1.22153	0.780386	0.117514	0.117514	0.117514	16	4	12
AP5Z1	HIGH-MOD	0.001	0.235198	-0.790057	0.468612	0.0918051	0.0918051	0.0918051	45	2	43
ODAD2	HIGH-MOD	0.001	0.235361	-0.790264	0.46882	0.0918646	0.0918646	0.0918646	42	2	40
HSD3B2	CV-HIGH-REVEL-0.5	0.001	0.235767	1.96271	1.25529	0.117924	0.117924	0.117924	5	2	3
MELK	CV-HIGH-REVEL-0.5	0.001	0.235859	1.49822	0.958319	0.117962	0.117962	0.117962	8	3	5
DTNB	HIGH-MOD	0.001	0.236052	1.34303	0.797364	0.0921169	0.0921169	0.0921169	14	4	10
DRD2	HIGH-MOD	0.001	0.236139	2.17356	1.29058	0.0921486	0.0921486	0.0921486	10	2	8
C1QTNF3	CV-HIGH-REVEL-0.5	0.001	0.236424	1.99255	1.27534	0.1182	0.1182	0.1182	4	2	2
MYH2	CV-HIGH-REVEL-0.5	0.001	0.236712	1.04901	0.671642	0.11832	0.11832	0.11832	24	5	19
SPAG5	HIGH-MOD	0.001	0.237245	1.16727	0.693943	0.0925528	0.0925528	0.0925528	22	5	17
DOCK8	CV-HIGH-REVEL-0.5	0.001	0.237604	1.50636	0.965448	0.118695	0.118695	0.118695	7	3	4
LCTL	CV-HIGH-REVEL-0.5	0.001	0.237948	1.97306	1.26506	0.11884	0.11884	0.11884	7	2	5
CD244	HIGH-MOD	0.001	0.238103	2.1784	1.2963	0.0928662	0.0928662	0.0928662	6	2	4
LRRC38	HIGH-MOD	0.001	0.238317	2.24086	1.33379	0.0929444	0.0929444	0.0929444	7	2	5
COL11A2	CV-HIGH-REVEL-0.5	0.001	0.238365	1.95535	1.2543	0.119015	0.119015	0.119015	6	2	4
ABCA4	CV-HIGH-REVEL-0.5	0.001	0.238412	0.732571	0.469946	0.119034	0.119034	0.119034	45	9	36
AUH	HIGH-MOD	0.001	0.238537	2.19932	1.30939	0.0930247	0.0930247	0.0930247	6	2	4
GAS7	HIGH-MOD	0.001	0.239805	1.62335	0.967846	0.0934883	0.0934883	0.0934883	10	3	7
TMEM192	HIGH-MOD	0.001	0.240076	1.62435	0.968736	0.0935874	0.0935874	0.0935874	15	3	12
PARD6G	HIGH-MOD	0.001	0.240141	2.16248	1.28976	0.0936113	0.0936113	0.0936113	6	2	4
RNF216	HIGH-MOD	0.001	0.240189	1.33835	0.798271	0.0936288	0.0936288	0.0936288	13	4	9
WHAMM	HIGH-MOD	0.001	0.240196	1.3364	0.797116	0.0936311	0.0936311	0.0936311	14	4	10
LCA5L	CV-HIGH-REVEL-0.5	0.001	0.240495	1.94713	1.25205	0.119908	0.119908	0.119908	6	2	4
LYAR	HIGH-MOD	0.001	0.240525	2.16946	1.29448	0.0937516	0.0937516	0.0937516	8	2	6
CDC37L1	HIGH-MOD	0.001	0.240624	1.62134	0.967532	0.0937877	0.0937877	0.0937877	10	3	7
ADAMTSL1	HIGH-MOD	0.001	0.240701	0.798263	0.476403	0.0938157	0.0938157	0.0938157	45	9	36
ZNF433	CV-HIGH	0.001	0.240867	1.81232	1.22731	0.139768	0.139768	0.139768	5	2	3
MBOAT4	HIGH-MOD	0.001	0.240909	2.16361	1.29154	0.0938921	0.0938921	0.0938921	5	2	3
ADGRD1	HIGH-MOD	0.001	0.240984	0.940275	0.561333	0.0939193	0.0939193	0.0939193	28	7	21
DAZAP1	HIGH-MOD	0.001	0.241033	1.63192	0.974289	0.0939373	0.0939373	0.0939373	8	3	5
MMP2	HIGH-MOD	0.001	0.241269	1.15448	0.689432	0.0940234	0.0940234	0.0940234	21	5	16
CACUL1	HIGH-MOD	0.001	0.241271	1.64819	0.984262	0.0940243	0.0940243	0.0940243	7	3	4
PNLIP	HIGH-MOD	0.001	0.241306	2.1626	1.29151	0.0940369	0.0940369	0.0940369	7	2	5
P2RY14	HIGH-MOD	0.001	0.242102	2.15955	1.29083	0.0943282	0.0943282	0.0943282	5	2	3
GTSE1	HIGH-MOD	0.001	0.242179	1.0205	0.610035	0.0943563	0.0943563	0.0943563	25	6	19
CALCOCO2	HIGH-MOD	0.001	0.242817	2.17135	1.29891	0.0945895	0.0945895	0.0945895	7	2	5
KANK3	HIGH-MOD	0.001	0.242861	1.14009	0.682039	0.0946055	0.0946055	0.0946055	25	5	20
RGS5	HIGH-MOD	0.001	0.243066	2.15527	1.28965	0.0946805	0.0946805	0.0946805	6	2	4
CYP2C19	HIGH-MOD	0.001	0.243183	1.0412	0.623102	0.0947235	0.0947235	0.0947235	19	6	13
SERPINB12	HIGH-MOD	0.001	0.24387	1.62333	0.972218	0.0949748	0.0949748	0.0949748	8	3	5
ZNF555	CV-HIGH-REVEL-0.5	0.001	0.244355	1.96787	1.27091	0.121528	0.121528	0.121528	5	2	3
CENPB	HIGH-MOD	0.001	0.244766	1.33166	0.798325	0.0953025	0.0953025	0.0953025	15	4	11
TMEM43	CV-HIGH-REVEL-0.5	0.001	0.245272	1.93141	1.24865	0.121912	0.121912	0.121912	5	2	3
PBXIP1	HIGH-MOD	0.001	0.245387	1.02943	0.617561	0.09553	0.09553	0.09553	21	6	15
PROP1	CV-HIGH-REVEL-0.5	0.001	0.245455	1.92122	1.24232	0.121989	0.121989	0.121989	6	2	4
RAD17	HIGH-MOD	0.001	0.245809	1.61679	0.970377	0.0956843	0.0956843	0.0956843	8	3	5
BMF	HIGH-MOD	0.001	0.245836	2.1281	1.2773	0.0956942	0.0956942	0.0956942	8	2	6
FBXO45	HIGH-MOD	0.001	0.246184	2.17517	1.30605	0.0958214	0.0958214	0.0958214	5	2	3
MZF1	CV-HIGH-REVEL-0.5	0.001	0.246416	1.93852	1.25486	0.122392	0.122392	0.122392	5	2	3
DEFB108B	HIGH-MOD	0.001	0.246493	2.16759	1.30194	0.0959346	0.0959346	0.0959346	5	2	3
SIGLEC14	HIGH-MOD	0.001	0.246657	1.53258	0.920693	0.0959948	0.0959948	0.0959948	7	3	4
ACTR5	HIGH-MOD	0.001	0.247024	1.6149	0.970544	0.0961291	0.0961291	0.0961291	8	3	5
S1PR4	HIGH-MOD	0.001	0.247031	1.13934	0.684738	0.0961317	0.0961317	0.0961317	24	5	19
SLC1A4	CV-HIGH-REVEL-0.5	0.001	0.247257	1.95196	1.26475	0.122744	0.122744	0.122744	7	2	5
C4orf54	CV-HIGH-REVEL-0.5	0.001	0.247661	1.93302	1.25305	0.122914	0.122914	0.122914	6	2	4
KCNA4	CV-HIGH-REVEL-0.5	0.001	0.247814	1.91899	1.24416	0.122978	0.122978	0.122978	8	2	6
EYS	HIGH-MOD	0.001	0.248264	0.665893	0.400742	0.096583	0.096583	0.096583	61	12	49
MCM5	HIGH-MOD	0.001	0.248505	1.15956	0.698022	0.0966712	0.0966712	0.0966712	19	5	14
WWC1	HIGH-MOD	0.001	0.24851	1.01108	0.608646	0.096673	0.096673	0.096673	24	6	18
GLDC	CV	0.001	0.249377	1.7285	1.20354	0.150953	0.150953	0.150953	6	2	4
INTS11	CV-HIGH	0.001	0.249524	1.79732	1.22945	0.143772	0.143772	0.143772	5	2	3
WT1	HIGH-MOD	0.001	0.249528	1.32136	0.796311	0.0970459	0.0970459	0.0970459	17	4	13
TYK2	CV-HIGH-REVEL-0.5	0.001	0.249809	1.95238	1.26864	0.123814	0.123814	0.123814	4	2	2
CDC42BPB	HIGH-MOD	0.001	0.250074	1.0125	0.610547	0.0972458	0.0972458	0.0972458	28	6	22
WNK1	HIGH-MOD	0.001	0.25017	0.787301	0.474798	0.0972811	0.0972811	0.0972811	47	9	38
POLR3F	CV-HIGH-REVEL-0.5	0.001	0.250207	1.95795	1.27282	0.12398	0.12398	0.12398	4	2	2
CANT1	CV-HIGH-REVEL-0.5	0.001	0.250924	1.45978	0.949729	0.124281	0.124281	0.124281	8	3	5
PELI3	HIGH-MOD	0.001	0.251676	1.62706	0.982851	0.0978327	0.0978327	0.0978327	9	3	6
CDHR4	CV-HIGH-REVEL-0.5	0.001	0.25182	1.94568	1.26711	0.124656	0.124656	0.124656	4	2	2
POLK	CV-HIGH-REVEL-0.5	0.001	0.251955	1.44571	0.941654	0.124712	0.124712	0.124712	12	3	9
MYSM1	HIGH-MOD	0.001	0.252029	1.60993	0.972878	0.0979621	0.0979621	0.0979621	11	3	8
ZNF337	CV-HIGH	0.001	0.252033	1.7736	1.21673	0.14493	0.14493	0.14493	7	2	5
FRMD8	HIGH-MOD	0.001	0.252422	1.58522	0.958354	0.098106	0.098106	0.098106	12	3	9
NFKBIL1	HIGH-MOD	0.001	0.252569	2.12181	1.28296	0.0981602	0.0981602	0.0981602	6	2	4
DDX60	HIGH-MOD	0.001	0.252583	0.923347	0.558313	0.098165	0.098165	0.098165	33	7	26
CENPU	HIGH-MOD	0.001	0.253105	1.58457	0.958678	0.0983566	0.0983566	0.0983566	11	3	8
PI15	HIGH-MOD	0.001	0.25358	2.11578	1.28072	0.0985305	0.0985305	0.0985305	6	2	4
CENPM	HIGH-MOD	0.001	0.253727	2.12936	1.28915	0.0985846	0.0985846	0.0985846	6	2	4
HIPK4	HIGH-MOD	0.001	0.25373	1.14014	0.690262	0.0985856	0.0985856	0.0985856	17	5	12
NSD3	HIGH-MOD	0.001	0.254307	1.30834	0.792592	0.0987972	0.0987972	0.0987972	13	4	9
GLYR1	HIGH-MOD	0.001	0.254665	2.13845	1.29598	0.0989284	0.0989284	0.0989284	6	2	4
ABCF3	HIGH-MOD	0.001	0.254824	1.3089	0.793374	0.0989868	0.0989868	0.0989868	13	4	9
ABCC3	CV-HIGH-REVEL-0.5	0.001	0.25519	0.913865	0.597376	0.126067	0.126067	0.126067	23	6	17
APOL4	HIGH-MOD	0.001	0.255249	1.60428	0.972865	0.0991427	0.0991427	0.0991427	11	3	8
LAMA1	HIGH-MOD	0.001	0.255455	0.626794	0.380185	0.099218	0.099218	0.099218	66	13	53
ZHX2	HIGH-MOD	0.001	0.255682	1.12708	0.683803	0.0993014	0.0993014	0.0993014	20	5	15
USH2A	CV-HIGH	0.001	0.255926	1.10134	0.758921	0.146725	0.146725	0.146725	19	4	15
TRPV6	HIGH-MOD	0.001	0.256557	1.58774	0.9642	0.0996223	0.0996223	0.0996223	12	3	9
SHQ1	HIGH-MOD	0.001	0.25696	1.60141	0.972925	0.0997701	0.0997701	0.0997701	11	3	8
ARHGAP45	HIGH-MOD	0.001	0.257044	0.909133	0.552389	0.099801	0.099801	0.099801	34	7	27
KIF19	HIGH-MOD	0.001	0.257149	0.920194	0.559173	0.0998396	0.0998396	0.0998396	39	7	32
THBS3	HIGH-MOD	0.001	0.257379	1.12196	0.68195	0.0999239	0.0999239	0.0999239	26	5	21
DOK7	CV-HIGH-REVEL-0.5	0.001	0.257463	1.87554	1.22909	0.127018	0.127018	0.127018	8	2	6
SENP3	HIGH-MOD	0.001	0.257747	1.58046	0.96102	0.100059	0.100059	0.100059	12	3	9
NSG1	HIGH-MOD	0.001	0.257772	2.12013	1.28921	0.100068	0.100068	0.100068	5	2	3
TMPRSS4	HIGH-MOD	0.001	0.258254	1.30384	0.793252	0.100245	0.100245	0.100245	13	4	9
PARP11	HIGH-MOD	0.001	0.258808	2.11894	1.28992	0.100448	0.100448	0.100448	7	2	5
OR5K1	HIGH-MOD	0.001	0.258981	2.10187	1.27977	0.100512	0.100512	0.100512	9	2	7
MRNIP	CV-HIGH	0.001	0.259093	1.74907	1.20961	0.148184	0.148184	0.148184	8	2	6
C2CD4A	HIGH-MOD	0.001	0.260211	2.10582	1.28388	0.100963	0.100963	0.100963	6	2	4
TAF6	CV-HIGH	0.001	0.260369	1.7586	1.21796	0.148772	0.148772	0.148772	5	2	3
YY1	HIGH-MOD	0.001	0.260645	2.11142	1.28789	0.101123	0.101123	0.101123	7	2	5
COL6A2	HIGH-MOD	0.001	0.261366	0.829174	0.506161	0.101388	0.101388	0.101388	37	8	29
KLKB1	CV-HIGH	0.001	0.261633	1.73641	1.20432	0.149353	0.149353	0.149353	9	2	7
HROB	HIGH-MOD	0.001	0.261809	1.58446	0.967677	0.10155	0.10155	0.10155	12	3	9
VWA2	CV-HIGH-REVEL-0.5	0.001	0.262009	1.4213	0.936064	0.12892	0.12892	0.12892	9	3	6
BRD9	HIGH-MOD	0.001	0.262129	1.56766	0.957749	0.101668	0.101668	0.101668	13	3	10
TULP4	HIGH-MOD	0.001	0.262312	-0.775552	0.473909	0.101735	0.101735	0.101735	43	2	41
CLDN18	HIGH-MOD	0.001	0.262877	1.57724	0.964372	0.101942	0.101942	0.101942	10	3	7
BAZ1A	HIGH-MOD	0.001	0.263209	1.57428	0.962909	0.102065	0.102065	0.102065	9	3	6
BCO1	CV-HIGH-REVEL-0.5	0.001	0.263233	1.4131	0.931913	0.129432	0.129432	0.129432	14	3	11
BDKRB1	HIGH-MOD	0.001	0.263428	1.31377	0.803754	0.102145	0.102145	0.102145	16	4	12
EEF1AKMT1	HIGH-MOD	0.001	0.263504	2.08742	1.27717	0.102173	0.102173	0.102173	9	2	7
ITGA2	HIGH-MOD	0.001	0.263682	1.11937	0.685011	0.102238	0.102238	0.102238	23	5	18
CRIM1	HIGH-MOD	0.001	0.263911	1.28699	0.787777	0.102323	0.102323	0.102323	17	4	13
PRAMEF4	HIGH-MOD	0.001	0.263995	1.20937	0.740331	0.102353	0.102353	0.102353	16	4	12
RABGAP1	HIGH-MOD	0.001	0.264444	1.29765	0.794758	0.102518	0.102518	0.102518	13	4	9
ATP2B4	HIGH-MOD	0.001	0.264615	0.987537	0.604935	0.102581	0.102581	0.102581	37	6	31
COIL	HIGH-MOD	0.001	0.264655	1.56661	0.959701	0.102596	0.102596	0.102596	11	3	8
SPOUT1	HIGH-MOD	0.001	0.264778	1.56836	0.9609	0.102641	0.102641	0.102641	10	3	7
GLDC	CV-HIGH	0.001	0.265112	1.7285	1.20354	0.150953	0.150953	0.150953	6	2	4
USP37	HIGH-MOD	0.001	0.265319	1.56381	0.958663	0.10284	0.10284	0.10284	9	3	6
GHDC	HIGH-MOD	0.001	0.265347	1.28566	0.788175	0.10285	0.10285	0.10285	17	4	13
TUBAL3	CV-HIGH-REVEL-0.5	0.001	0.265374	1.91294	1.26449	0.130327	0.130327	0.130327	5	2	3
PCBP3	HIGH-MOD	0.001	0.26548	2.08235	1.27677	0.102899	0.102899	0.102899	5	2	3
ABCA8	CV-HIGH	0.001	0.265558	1.76746	1.23129	0.151158	0.151158	0.151158	7	2	5
SERGEF	CV-HIGH	0.001	0.265731	1.75691	1.22418	0.151238	0.151238	0.151238	5	2	3
GINS2	HIGH-MOD	0.001	0.266101	1.58204	0.970648	0.103127	0.103127	0.103127	9	3	6
ARHGAP44	HIGH-MOD	0.001	0.266106	1.2889	0.790802	0.103129	0.103129	0.103129	13	4	9
CALR	HIGH-MOD	0.001	0.266113	1.58479	0.972351	0.103132	0.103132	0.103132	9	3	6
MYH4	HIGH-MOD	0.001	0.266339	0.830316	0.509564	0.103215	0.103215	0.103215	33	8	25
HOXD12	CV-HIGH	0.001	0.266769	1.74524	1.21747	0.151714	0.151714	0.151714	5	2	3
C20orf173	HIGH-MOD	0.001	0.266819	2.07647	1.27498	0.103391	0.103391	0.103391	6	2	4
GOPC	HIGH-MOD	0.001	0.266991	2.09976	1.28952	0.103455	0.103455	0.103455	5	2	3
DNAJB8	HIGH-MOD	0.001	0.267074	2.07887	1.2768	0.103485	0.103485	0.103485	6	2	4
NABP1	HIGH-MOD	0.001	0.267314	2.10669	1.29422	0.103573	0.103573	0.103573	4	2	2
GARNL3	HIGH-MOD	0.001	0.26734	1.11481	0.684888	0.103583	0.103583	0.103583	19	5	14
ZNF716	HIGH-MOD	0.001	0.267547	1.55384	0.954817	0.103659	0.103659	0.103659	10	3	7
CKAP5	CV-HIGH-REVEL-0.5	0.001	0.267731	1.89895	1.25846	0.131313	0.131313	0.131313	4	2	2
TBC1D17	CV-HIGH-REVEL-0.5	0.001	0.26794	1.86586	1.23681	0.1314	0.1314	0.1314	5	2	3
SLFN12L	HIGH-MOD	0.001	0.26799	1.28818	0.791945	0.103822	0.103822	0.103822	15	4	11
FEM1C	HIGH-MOD	0.001	0.268706	2.07787	1.2784	0.104086	0.104086	0.104086	5	2	3
KANK1	CV-HIGH-REVEL-0.5	0.001	0.2693	1.40774	0.934515	0.131968	0.131968	0.131968	13	3	10
STN1	HIGH-MOD	0.001	0.269311	1.57375	0.968866	0.104308	0.104308	0.104308	11	3	8
CALCOCO1	HIGH-MOD	0.001	0.269531	1.54981	0.954353	0.104389	0.104389	0.104389	12	3	9
SCN5A	CV-HIGH-REVEL-0.5	0.001	0.270138	1.0104	0.671356	0.132319	0.132319	0.132319	21	5	16
ALKBH5	HIGH-MOD	0.001	0.270283	2.05765	1.26809	0.104666	0.104666	0.104666	8	2	6
HERC3	HIGH-MOD	0.001	0.271311	1.5428	0.951832	0.105044	0.105044	0.105044	11	3	8
ITPRID1	HIGH-MOD	0.001	0.272262	0.974954	0.602104	0.105394	0.105394	0.105394	35	6	29
GALR2	HIGH-MOD	0.001	0.272509	1.59159	0.983178	0.105485	0.105485	0.105485	10	3	7
QRSL1	HIGH-MOD	0.001	0.273082	2.06508	1.27644	0.105696	0.105696	0.105696	5	2	3
PPA2	HIGH-MOD	0.001	0.273506	1.55409	0.961026	0.105853	0.105853	0.105853	8	3	5
SLC12A2	CV-HIGH-REVEL-0.5	0.001	0.273898	1.84774	1.2327	0.133889	0.133889	0.133889	6	2	4
SLC16A6	HIGH-MOD	0.001	0.274134	1.594	0.986355	0.106084	0.106084	0.106084	7	3	4
TPGS1	HIGH-MOD	0.001	0.274419	1.54633	0.957145	0.106189	0.106189	0.106189	13	3	10
PRR23A	HIGH-MOD	0.001	0.27443	2.09717	1.29812	0.106193	0.106193	0.106193	4	2	2
GSTM3	HIGH-MOD	0.001	0.274498	1.57002	0.97189	0.106218	0.106218	0.106218	8	3	5
ZBED6	HIGH-MOD	0.001	0.274986	1.54402	0.956286	0.106398	0.106398	0.106398	12	3	9
RECQL5	CV-HIGH-REVEL-0.5	0.001	0.275173	1.85533	1.23946	0.134422	0.134422	0.134422	5	2	3
ZIM2	HIGH-MOD	0.001	0.275427	2.08548	1.29224	0.10656	0.10656	0.10656	6	2	4
GSC	HIGH-MOD	0.001	0.275579	2.05458	1.2733	0.106617	0.106617	0.106617	5	2	3
PXDN	HIGH-MOD	0.001	0.275597	0.8175	0.506644	0.106623	0.106623	0.106623	36	8	28
MTCH1	HIGH-MOD	0.001	0.275682	2.055	1.2737	0.106655	0.106655	0.106655	8	2	6
MREG	HIGH-MOD	0.001	0.275714	2.05868	1.27602	0.106666	0.106666	0.106666	7	2	5
TTC22	HIGH-MOD	0.001	0.275918	1.09788	0.68064	0.106741	0.106741	0.106741	21	5	16
SLC2A12	HIGH-MOD	0.001	0.276394	2.03892	1.26468	0.106917	0.106917	0.106917	7	2	5
KCNAB3	HIGH-MOD	0.001	0.276863	1.54008	0.955735	0.10709	0.10709	0.10709	10	3	7
CEACAM6	HIGH-MOD	0.001	0.277017	2.09301	1.29908	0.107147	0.107147	0.107147	5	2	3
AGBL2	CV-HIGH-REVEL-0.5	0.001	0.277059	1.84614	1.23581	0.13521	0.13521	0.13521	5	2	3
MAMDC4	CV-HIGH-REVEL-0.5	0.001	0.277262	1.84379	1.2345	0.135295	0.135295	0.135295	5	2	3
ZSCAN1	HIGH-MOD	0.001	0.277457	1.26552	0.785835	0.107309	0.107309	0.107309	17	4	13
THRB	HIGH-MOD	0.001	0.278096	2.03529	1.26468	0.107545	0.107545	0.107545	7	2	5
TJP3	HIGH-MOD	0.001	0.278372	-0.688206	0.427759	0.107646	0.107646	0.107646	53	3	50
COL17A1	CV-HIGH-REVEL-0.5	0.001	0.278842	1.37923	0.925021	0.135954	0.135954	0.135954	14	3	11
NMI	HIGH-MOD	0.001	0.279667	2.03505	1.26662	0.108124	0.108124	0.108124	7	2	5
TAT	CV-HIGH-REVEL-0.5	0.001	0.279695	1.88174	1.26319	0.136311	0.136311	0.136311	4	2	2
A4GALT	HIGH-MOD	0.001	0.280513	2.02953	1.2643	0.108436	0.108436	0.108436	7	2	5
REST	HIGH-MOD	0.001	0.280904	1.09918	0.685016	0.10858	0.10858	0.10858	18	5	13
TROAP	HIGH-MOD	0.001	0.281608	1.2545	0.782386	0.10884	0.10884	0.10884	16	4	12
LGR5	HIGH-MOD	0.001	0.281626	1.26539	0.789191	0.108847	0.108847	0.108847	17	4	13
PLEKHS1	HIGH-MOD	0.001	0.281687	1.5275	0.952728	0.108869	0.108869	0.108869	10	3	7
DCTN1	CV-HIGH-REVEL-0.5	0.001	0.282058	1.39692	0.940097	0.137298	0.137298	0.137298	9	3	6
CLIP1	CV-HIGH-REVEL-0.5	0.001	0.282095	1.82994	1.23156	0.137313	0.137313	0.137313	5	2	3
MAP3K12	HIGH-MOD	0.001	0.282506	2.04087	1.27401	0.109172	0.109172	0.109172	10	2	8
OR2L5	HIGH-MOD	0.001	0.282529	1.26618	0.790427	0.109181	0.109181	0.109181	15	4	11
HPDL	CV-HIGH-REVEL-0.5	0.001	0.282805	1.82745	1.23081	0.137609	0.137609	0.137609	5	2	3
KCNK5	HIGH-MOD	0.001	0.283166	1.27425	0.795998	0.109416	0.109416	0.109416	11	4	7
PCDH15	HIGH-MOD	0.001	0.283414	0.704716	0.440334	0.109507	0.109507	0.109507	57	10	47
PAX8	HIGH-MOD	0.001	0.283564	1.52118	0.950644	0.109563	0.109563	0.109563	15	3	12
GRM5	HIGH-MOD	0.001	0.283644	1.08692	0.679315	0.109592	0.109592	0.109592	20	5	15
ZNF107	HIGH-MOD	0.001	0.2839	1.08982	0.681309	0.109687	0.109687	0.109687	19	5	14
PRAP1	HIGH-MOD	0.001	0.283923	2.06266	1.28951	0.109696	0.109696	0.109696	4	2	2
AHCTF1	HIGH-MOD	0.001	0.283947	-0.764134	0.477726	0.109704	0.109704	0.109704	47	2	45
RMND5B	HIGH-MOD	0.001	0.284055	1.09524	0.684807	0.109744	0.109744	0.109744	17	5	12
SIGLEC8	HIGH-MOD	0.001	0.284322	1.52198	0.951889	0.109843	0.109843	0.109843	10	3	7
SLC4A2	CV-HIGH-REVEL-0.5	0.001	0.284901	1.37839	0.930429	0.138484	0.138484	0.138484	14	3	11
NEUROG2	HIGH-MOD	0.001	0.285423	2.02114	1.26553	0.11025	0.11025	0.11025	5	2	3
LRFN1	HIGH-MOD	0.001	0.285725	-2.241e-06	0.785903	0.999998	0.999998	0.999998	15	2	13
COL14A1	HIGH-MOD	0.001	0.285895	-0.000156741	0.553858	0.999774	0.999774	0.999774	34	4	30
BPHL	HIGH-MOD	0.001	0.285944	-0.000282472	0.775301	0.999709	0.999709	0.999709	14	2	12
VPS33B	HIGH-MOD	0.001	0.285978	0.000270043	0.641129	0.999664	0.999664	0.999664	18	3	15
MTMR10	HIGH-MOD	0.001	0.286018	0.000374634	0.768836	0.999611	0.999611	0.999611	19	2	17
KRT33A	HIGH-MOD	0.001	0.286093	-0.000390705	0.639093	0.999512	0.999512	0.999512	21	3	18
APOA5	HIGH-MOD	0.001	0.286115	-0.000516389	0.79619	0.999483	0.999483	0.999483	15	2	13
CEMIP2	HIGH-MOD	0.001	0.28623	-0.000537527	0.64169	0.999332	0.999332	0.999332	24	3	21
ICAM3	HIGH-MOD	0.001	0.286243	0.000669686	0.778384	0.999314	0.999314	0.999314	15	2	13
ALKBH2	HIGH-MOD	0.001	0.286248	2.01753	1.26435	0.110554	0.110554	0.110554	6	2	4
DHX30	HIGH-MOD	0.001	0.286331	-0.000640782	0.63767	0.999198	0.999198	0.999198	23	3	20
GLE1	HIGH-MOD	0.001	0.286369	0.000828898	0.775705	0.999147	0.999147	0.999147	20	2	18
CFLAR	HIGH-MOD	0.001	0.286527	1.54627	0.969298	0.110658	0.110658	0.110658	10	3	7
OR51A7	HIGH-MOD	0.001	0.286607	-0.00113952	0.779294	0.998833	0.998833	0.998833	15	2	13
PDE1C	HIGH-MOD	0.001	0.286608	0.000928518	0.634618	0.998833	0.998833	0.998833	25	3	22
TAS1R3	HIGH-MOD	0.001	0.286634	0.000746395	0.495661	0.998799	0.998799	0.998799	36	5	31
CLASP1	HIGH-MOD	0.001	0.286706	0.00103561	0.636741	0.998702	0.998702	0.998702	24	3	21
TNFRSF18	HIGH-MOD	0.001	0.286758	-0.00133396	0.779342	0.998634	0.998634	0.998634	15	2	13
ATP8B2	HIGH-MOD	0.001	0.286927	-0.00155772	0.78272	0.998412	0.998412	0.998412	13	2	11
SLC28A1	HIGH-MOD	0.001	0.286945	1.08503	0.68046	0.110812	0.110812	0.110812	19	5	14
PCDH7	HIGH-MOD	0.001	0.287065	1.08763	0.682178	0.110856	0.110856	0.110856	20	5	15
NSUN7	HIGH-MOD	0.001	0.287065	0.00171923	0.774956	0.99823	0.99823	0.99823	14	2	12
QRFP	HIGH-MOD	0.001	0.287368	2.06157	1.29345	0.110969	0.110969	0.110969	4	2	2
ARHGEF11	HIGH-MOD	0.001	0.287426	1.07363	0.673646	0.11099	0.11099	0.11099	24	5	19
STPG1	HIGH-MOD	0.001	0.287464	1.52396	0.956241	0.111004	0.111004	0.111004	10	3	7
OS9	HIGH-MOD	0.001	0.287515	0.00228819	0.772505	0.997637	0.997637	0.997637	20	2	18
COL20A1	HIGH-MOD	0.001	0.287629	-0.771155	0.483961	0.111065	0.111065	0.111065	46	2	44
ZNF433	CV-HIGH-REVEL-0.5	0.001	0.287975	1.81232	1.22731	0.139768	0.139768	0.139768	5	2	3
LRRN2	HIGH-MOD	0.001	0.288023	0.00244079	0.642345	0.996968	0.996968	0.996968	20	3	17
KRT81	CV-HIGH-REVEL-0.5	0.001	0.288026	1.79723	1.21716	0.139789	0.139789	0.139789	9	2	7
MAP4K3	HIGH-MOD	0.001	0.288074	-0.0030004	0.772695	0.996902	0.996902	0.996902	17	2	15
PTH2R	HIGH-MOD	0.001	0.288084	0.00302371	0.775453	0.996889	0.996889	0.996889	16	2	14
KIF17	HIGH-MOD	0.001	0.288113	-0.00218335	0.553056	0.99685	0.99685	0.99685	31	4	27
RHPN1	HIGH-MOD	0.001	0.288205	0.00227722	0.555524	0.996729	0.996729	0.996729	32	4	28
DNAJA2	HIGH-MOD	0.001	0.288276	2.01779	1.26717	0.111304	0.111304	0.111304	5	2	3
CCDC51	HIGH-MOD	0.001	0.288337	0.00340246	0.788235	0.996556	0.996556	0.996556	12	2	10
TRIM59	HIGH-MOD	0.001	0.288439	2.02032	1.26898	0.111365	0.111365	0.111365	5	2	3
ZNF600	HIGH-MOD	0.001	0.288449	-0.00287587	0.638969	0.996409	0.996409	0.996409	22	3	19
GALNT8	HIGH-MOD	0.001	0.288623	0.00304544	0.63605	0.99618	0.99618	0.99618	22	3	19
NLRP8	HIGH-MOD	0.001	0.288708	0.00381008	0.773338	0.996069	0.996069	0.996069	28	2	26
POU5F1B	HIGH-MOD	0.001	0.288753	0.00386097	0.771904	0.996009	0.996009	0.996009	14	2	12
ARID2	HIGH-MOD	0.001	0.288873	0.00285551	0.549266	0.995852	0.995852	0.995852	38	4	34
INVS	HIGH-MOD	0.001	0.288876	-0.00331846	0.637778	0.995848	0.995848	0.995848	21	3	18
COL9A1	HIGH-MOD	0.001	0.289058	0.00351744	0.63921	0.995609	0.995609	0.995609	26	3	23
CEP162	HIGH-MOD	0.001	0.289107	0.00311727	0.558302	0.995545	0.995545	0.995545	26	4	22
SEMA4G	HIGH-MOD	0.001	0.289138	-0.0036146	0.641565	0.995505	0.995505	0.995505	20	3	17
PHF24	HIGH-MOD	0.001	0.289169	0.00442541	0.778429	0.995464	0.995464	0.995464	16	2	14
SESN2	HIGH-MOD	0.001	0.289239	0.00448079	0.772573	0.995372	0.995372	0.995372	17	2	15
DACT1	HIGH-MOD	0.001	0.289592	0.00410714	0.643673	0.994909	0.994909	0.994909	28	3	25
ITGA1	HIGH-MOD	0.001	0.289607	-0.00494861	0.772533	0.994889	0.994889	0.994889	15	2	13
CSF3R	HIGH-MOD	0.001	0.289721	-0.00514864	0.781076	0.994741	0.994741	0.994741	14	2	12
KRT23	HIGH-MOD	0.001	0.289757	0.0051231	0.770259	0.994693	0.994693	0.994693	16	2	14
CNTN4	HIGH-MOD	0.001	0.290162	0.00464701	0.63524	0.994163	0.994163	0.994163	27	3	24
HEATR4	HIGH-MOD	0.001	0.290163	0.00465871	0.636704	0.994162	0.994162	0.994162	22	3	19
SLC5A2	HIGH-MOD	0.001	0.290183	0.00572494	0.778916	0.994136	0.994136	0.994136	14	2	12
ALPG	HIGH-MOD	0.001	0.2902	-0.00571706	0.774871	0.994113	0.994113	0.994113	16	2	14
SRRM1	HIGH-MOD	0.001	0.290227	0.00583448	0.786115	0.994078	0.994078	0.994078	17	2	15
TPCN2	HIGH-MOD	0.001	0.290307	0.00419371	0.555174	0.993973	0.993973	0.993973	25	4	21
MDC1	HIGH-MOD	0.001	0.290362	0.00348002	0.455306	0.993902	0.993902	0.993902	45	6	39
FOXRED2	HIGH-MOD	0.001	0.290438	-0.00596641	0.768101	0.993802	0.993802	0.993802	20	2	18
SLC45A2	HIGH-MOD	0.001	0.290478	-0.00604891	0.772156	0.99375	0.99375	0.99375	19	2	17
CCDC40	HIGH-MOD	0.001	0.290543	-0.00338002	0.4257	0.993665	0.993665	0.993665	56	7	49
STAG3	HIGH-MOD	0.001	0.290558	0.00505229	0.634291	0.993645	0.993645	0.993645	26	3	23
DNAH12	CV-HIGH-REVEL-0.5	0.001	0.29076	0.974805	0.66208	0.14093	0.14093	0.14093	24	5	19
TG	HIGH-MOD	0.001	0.290799	-0.562816	0.35437	0.112238	0.112238	0.112238	74	6	68
SCYL3	HIGH-MOD	0.001	0.290814	-0.00647311	0.772136	0.993311	0.993311	0.993311	15	2	13
SRPK1	HIGH-MOD	0.001	0.290855	-0.00652824	0.772468	0.993257	0.993257	0.993257	17	2	15
GGA2	HIGH-MOD	0.001	0.290925	0.00665512	0.776899	0.993165	0.993165	0.993165	15	2	13
HLTF	HIGH-MOD	0.001	0.291043	-0.00553898	0.632338	0.993011	0.993011	0.993011	27	3	24
PREB	HIGH-MOD	0.001	0.291079	2.02595	1.27599	0.112342	0.112342	0.112342	9	2	7
SCPEP1	HIGH-MOD	0.001	0.291096	1.51834	0.956295	0.112348	0.112348	0.112348	8	3	5
MFAP3L	HIGH-MOD	0.001	0.291099	2.00484	1.26271	0.112349	0.112349	0.112349	6	2	4
SYNC	HIGH-MOD	0.001	0.291196	0.00701283	0.778376	0.992811	0.992811	0.992811	16	2	14
STK36	HIGH-MOD	0.001	0.291215	-0.00497962	0.550841	0.992787	0.992787	0.992787	32	4	28
LNX1	HIGH-MOD	0.001	0.291336	0.00593369	0.642295	0.992629	0.992629	0.992629	19	3	16
RABL6	HIGH-MOD	0.001	0.291476	0.799553	0.50378	0.112489	0.112489	0.112489	45	8	37
UBR5	HIGH-MOD	0.001	0.291708	-0.00557534	0.566251	0.992144	0.992144	0.992144	29	4	25
CEP170B	HIGH-MOD	0.001	0.291854	-0.635839	0.400784	0.112628	0.112628	0.112628	61	4	57
PRSS35	HIGH-MOD	0.001	0.291907	-0.00800647	0.78721	0.991885	0.991885	0.991885	12	2	10
XPNPEP3	HIGH-MOD	0.001	0.291967	0.00795776	0.774876	0.991806	0.991806	0.991806	18	2	16
CEP89	HIGH-MOD	0.001	0.292029	0.00672304	0.648234	0.991725	0.991725	0.991725	25	3	22
LIG1	CV-HIGH-REVEL-0.5	0.001	0.292169	1.80469	1.22754	0.141518	0.141518	0.141518	5	2	3
MSH4	HIGH-MOD	0.001	0.292345	-0.00861199	0.791107	0.991314	0.991314	0.991314	14	2	12
IGSF8	HIGH-MOD	0.001	0.292373	-0.0084295	0.771076	0.991278	0.991278	0.991278	20	2	18
CLUH	HIGH-MOD	0.001	0.292379	-0.00608301	0.555938	0.99127	0.99127	0.99127	28	4	24
SELENON	HIGH-MOD	0.001	0.29257	1.50208	0.947492	0.112893	0.112893	0.112893	13	3	10
EP400	HIGH-MOD	0.001	0.292615	-0.00430416	0.380007	0.990963	0.990963	0.990963	69	9	60
ADAMTS15	HIGH-MOD	0.001	0.29263	0.00631383	0.556248	0.990944	0.990944	0.990944	26	4	22
PLEKHG6	CV-HIGH-REVEL-0.5	0.001	0.292664	1.79119	1.21899	0.141724	0.141724	0.141724	8	2	6
STON1	HIGH-MOD	0.001	0.292676	-0.00750661	0.656942	0.990883	0.990883	0.990883	23	3	20
CHML	HIGH-MOD	0.001	0.292788	1.5	0.946396	0.112974	0.112974	0.112974	11	3	8
ADGRL3	HIGH-MOD	0.001	0.292914	-0.00914724	0.774295	0.990574	0.990574	0.990574	21	2	19
SMYD4	HIGH-MOD	0.001	0.292967	-0.00766076	0.643714	0.990505	0.990505	0.990505	20	3	17
AZIN2	HIGH-MOD	0.001	0.293024	0.00955535	0.796752	0.990431	0.990431	0.990431	12	2	10
MPO	HIGH-MOD	0.001	0.293298	0.00821967	0.660808	0.990076	0.990076	0.990076	23	3	20
SLC24A4	HIGH-MOD	0.001	0.293472	0.0082878	0.651448	0.98985	0.98985	0.98985	17	3	14
ST8SIA5	HIGH-MOD	0.001	0.293556	-0.0101002	0.785401	0.98974	0.98974	0.98974	13	2	11
PRRC2C	HIGH-MOD	0.001	0.293708	-0.00715564	0.545936	0.989542	0.989542	0.989542	37	4	33
NCOA6	HIGH-MOD	0.001	0.293717	0.00652679	0.497409	0.989531	0.989531	0.989531	40	5	35
C1QL4	HIGH-MOD	0.001	0.293847	1.99406	1.25948	0.113366	0.113366	0.113366	6	2	4
GPBP1L1	HIGH-MOD	0.001	0.293884	0.0104265	0.778478	0.989314	0.989314	0.989314	20	2	18
FGF19	HIGH-MOD	0.001	0.294024	1.99751	1.26189	0.113432	0.113432	0.113432	5	2	3
CCDC17	HIGH-MOD	0.001	0.294037	-0.0105458	0.773067	0.989116	0.989116	0.989116	19	2	17
PAPPA	HIGH-MOD	0.001	0.294054	-0.00862955	0.631316	0.989094	0.989094	0.989094	28	3	25
MCOLN3	HIGH-MOD	0.001	0.294065	-0.0106807	0.780345	0.98908	0.98908	0.98908	13	2	11
PPL	HIGH-MOD	0.001	0.294196	-0.00588998	0.423737	0.98891	0.98891	0.98891	51	7	44
BIN2	HIGH-MOD	0.001	0.294221	1.53434	0.969488	0.113505	0.113505	0.113505	7	3	4
PANK4	HIGH-MOD	0.001	0.294436	0.0110807	0.775463	0.988599	0.988599	0.988599	20	2	18
CNGB1	HIGH-MOD	0.001	0.294544	0.00792964	0.548167	0.988458	0.988458	0.988458	38	4	34
SHANK3	CV-HIGH-REVEL-0.5	0.001	0.294562	1.79257	1.22236	0.142517	0.142517	0.142517	7	2	5
GYS2	HIGH-MOD	0.001	0.294582	1.25807	0.795215	0.113639	0.113639	0.113639	14	4	10
SHKBP1	HIGH-MOD	0.001	0.294638	-0.0111469	0.762517	0.988337	0.988337	0.988337	18	2	16
DGKZ	HIGH-MOD	0.001	0.294639	0.00937585	0.641345	0.988336	0.988336	0.988336	22	3	19
GRSF1	HIGH-MOD	0.001	0.294863	-0.00953229	0.636223	0.988046	0.988046	0.988046	20	3	17
CHIA	HIGH-MOD	0.001	0.294919	-0.0118443	0.785737	0.987973	0.987973	0.987973	17	2	15
NPEPPS	HIGH-MOD	0.001	0.29496	2.00668	1.2689	0.113779	0.113779	0.113779	7	2	5
NSD1	HIGH-MOD	0.001	0.295034	0.00846772	0.554877	0.987824	0.987824	0.987824	32	4	28
ACOT4	HIGH-MOD	0.001	0.295077	-0.0119508	0.77954	0.987768	0.987768	0.987768	15	2	13
WDR19	HIGH-MOD	0.001	0.295202	0.00984886	0.634059	0.987607	0.987607	0.987607	24	3	21
KRT10	HIGH-MOD	0.001	0.295246	-0.0118815	0.761445	0.98755	0.98755	0.98755	29	2	27
GRIK4	HIGH-MOD	0.001	0.295319	1.06897	0.676196	0.113912	0.113912	0.113912	22	5	17
SMC5	HIGH-MOD	0.001	0.295372	-0.0100905	0.63829	0.987387	0.987387	0.987387	22	3	19
MS4A18	HIGH-MOD	0.001	0.295383	0.0123893	0.782873	0.987374	0.987374	0.987374	14	2	12
PUS10	HIGH-MOD	0.001	0.295398	-0.0123308	0.777931	0.987354	0.987354	0.987354	13	2	11
ZNF221	HIGH-MOD	0.001	0.295491	0.0124836	0.780182	0.987234	0.987234	0.987234	15	2	13
PTX3	HIGH-MOD	0.001	0.295531	0.0126438	0.787037	0.987183	0.987183	0.987183	14	2	12
PRKCZ	HIGH-MOD	0.001	0.295605	2.03368	1.28682	0.114018	0.114018	0.114018	4	2	2
MTCL1	HIGH-MOD	0.001	0.295612	-0.00681234	0.420579	0.987077	0.987077	0.987077	59	7	52
SLC4A3	HIGH-MOD	0.001	0.295675	0.0103852	0.637166	0.986996	0.986996	0.986996	24	3	21
TRAK2	HIGH-MOD	0.001	0.295871	0.0128869	0.77557	0.986743	0.986743	0.986743	19	2	17
SYTL2	HIGH-MOD	0.001	0.295915	-0.768473	0.48641	0.114133	0.114133	0.114133	37	2	35
CAPS2	HIGH-MOD	0.001	0.295939	0.0109827	0.656633	0.986655	0.986655	0.986655	26	3	23
DGKA	HIGH-MOD	0.001	0.295998	-0.0130355	0.77493	0.986579	0.986579	0.986579	16	2	14
TAF3	HIGH-MOD	0.001	0.296022	1.07518	0.680619	0.114173	0.114173	0.114173	23	5	18
CSGALNACT1	HIGH-MOD	0.001	0.296026	0.0131054	0.777001	0.986543	0.986543	0.986543	18	2	16
LMOD3	HIGH-MOD	0.001	0.296106	-0.0108986	0.641209	0.986439	0.986439	0.986439	19	3	16
NOL9	HIGH-MOD	0.001	0.296189	0.0133702	0.780489	0.986333	0.986333	0.986333	14	2	12
OR8U1	HIGH-MOD	0.001	0.296247	1.24138	0.786008	0.114256	0.114256	0.114256	17	4	13
LIG4	HIGH-MOD	0.001	0.296279	-0.0109376	0.633098	0.986216	0.986216	0.986216	25	3	22
FAM227A	HIGH-MOD	0.001	0.296358	-0.0133296	0.765906	0.986115	0.986115	0.986115	17	2	15
NAGK	HIGH-MOD	0.001	0.296376	-0.0137869	0.790845	0.986091	0.986091	0.986091	17	2	15
OR2G6	HIGH-MOD	0.001	0.296406	-0.013656	0.781146	0.986052	0.986052	0.986052	14	2	12
CELSR3	HIGH-MOD	0.001	0.296468	0.00655082	0.372594	0.985973	0.985973	0.985973	76	9	67
DTX3L	HIGH-MOD	0.001	0.29666	0.0140183	0.783507	0.985725	0.985725	0.985725	13	2	11
DAPK1	HIGH-MOD	0.001	0.29667	0.955611	0.605328	0.114413	0.114413	0.114413	24	6	18
CXCL16	HIGH-MOD	0.001	0.296674	1.98463	1.25716	0.114414	0.114414	0.114414	6	2	4
KLF16	HIGH-MOD	0.001	0.296841	2.01596	1.27723	0.114476	0.114476	0.114476	5	2	3
MED26	HIGH-MOD	0.001	0.296856	0.0116375	0.639131	0.985473	0.985473	0.985473	19	3	16
LRP8	CV-HIGH-REVEL-0.5	0.001	0.296965	1.34601	0.920154	0.143519	0.143519	0.143519	13	3	10
SPECC1	HIGH-MOD	0.001	0.297067	-0.011755	0.633694	0.9852	0.9852	0.9852	24	3	21
ECEL1	CV-HIGH-REVEL-0.5	0.001	0.297081	1.81046	1.23781	0.143568	0.143568	0.143568	8	2	6
UBA6	HIGH-MOD	0.001	0.297194	0.952015	0.603374	0.114607	0.114607	0.114607	26	6	20
MYH9	HIGH-MOD	0.001	0.297196	0.0146326	0.780103	0.985035	0.985035	0.985035	16	2	14
CLCC1	HIGH-MOD	0.001	0.297327	0.0147946	0.779948	0.984866	0.984866	0.984866	20	2	18
TMPRSS3	HIGH-MOD	0.001	0.297331	0.0150233	0.791734	0.984861	0.984861	0.984861	14	2	12
GPC1	HIGH-MOD	0.001	0.297348	0.0122049	0.642258	0.984839	0.984839	0.984839	21	3	18
AGBL2	HIGH-MOD	0.001	0.297378	-0.0146908	0.771114	0.9848	0.9848	0.9848	18	2	16
IRX4	HIGH-MOD	0.001	0.297394	0.0147647	0.773951	0.98478	0.98478	0.98478	20	2	18
RIPOR3	HIGH-MOD	0.001	0.297664	0.796413	0.504998	0.114782	0.114782	0.114782	36	8	28
TCF20	HIGH-MOD	0.001	0.297772	-0.0124596	0.632913	0.984294	0.984294	0.984294	27	3	24
RBM34	HIGH-MOD	0.001	0.297897	0.0155501	0.781889	0.984133	0.984133	0.984133	17	2	15
ANK1	HIGH-MOD	0.001	0.297952	-0.00922779	0.461941	0.984062	0.984062	0.984062	43	6	37
PRTG	HIGH-MOD	0.001	0.298021	-0.0096862	0.482183	0.983973	0.983973	0.983973	37	5	32
NEDD9	HIGH-MOD	0.001	0.298108	0.0129506	0.640225	0.983861	0.983861	0.983861	20	3	17
MX2	HIGH-MOD	0.001	0.298145	-0.0131348	0.647456	0.983815	0.983815	0.983815	22	3	19
CACNA2D2	HIGH-MOD	0.001	0.29836	0.0163452	0.792163	0.983538	0.983538	0.983538	17	2	15
IRAK3	HIGH-MOD	0.001	0.298487	0.0133339	0.639907	0.983375	0.983375	0.983375	20	3	17
NEFH	HIGH-MOD	0.001	0.29867	0.0136621	0.64652	0.983141	0.983141	0.983141	22	3	19
P3H3	HIGH-MOD	0.001	0.298946	-0.016625	0.770534	0.982786	0.982786	0.982786	22	2	20
CSRNP1	HIGH-MOD	0.001	0.299003	0.0169636	0.782899	0.982713	0.982713	0.982713	14	2	12
CFAP46	HIGH-MOD	0.001	0.299044	0.00778096	0.358008	0.98266	0.98266	0.98266	82	10	72
SPIDR	HIGH-MOD	0.001	0.299146	0.0140924	0.643552	0.982529	0.982529	0.982529	20	3	17
HTR6	HIGH-MOD	0.001	0.299159	-0.0169539	0.773504	0.982513	0.982513	0.982513	16	2	14
DBH	HIGH-MOD	0.001	0.299183	1.48773	0.94482	0.115345	0.115345	0.115345	15	3	12
ESPL1	HIGH-MOD	0.001	0.299285	-0.0170499	0.770777	0.982352	0.982352	0.982352	14	2	12
LSP1	HIGH-MOD	0.001	0.299298	-0.0139543	0.630246	0.982335	0.982335	0.982335	25	3	22
ILDR2	HIGH-MOD	0.001	0.29941	0.0177543	0.79538	0.982191	0.982191	0.982191	14	2	12
FTCD	HIGH-MOD	0.001	0.29943	0.0124381	0.556442	0.982167	0.982167	0.982167	29	4	25
NUDT8	HIGH-MOD	0.001	0.299654	1.51209	0.960754	0.11552	0.11552	0.11552	8	3	5
CSMD3	HIGH-MOD	0.001	0.299824	-0.01129	0.49119	0.981662	0.981662	0.981662	50	5	45
FAT3	HIGH-MOD	0.001	0.299948	-0.00789712	0.340624	0.981503	0.981503	0.981503	91	11	80
CECR2	HIGH-MOD	0.001	0.300319	-0.0151588	0.637469	0.981028	0.981028	0.981028	26	3	23
ZNF337	CV-HIGH-REVEL-0.5	0.001	0.300346	1.7736	1.21673	0.14493	0.14493	0.14493	7	2	5
CPNE5	HIGH-MOD	0.001	0.300509	-0.0189976	0.78881	0.980786	0.980786	0.980786	16	2	14
LENG1	HIGH-MOD	0.001	0.300649	1.22663	0.780164	0.115889	0.115889	0.115889	14	4	10
MCF2L	HIGH-MOD	0.001	0.300671	-0.0111105	0.456419	0.980579	0.980579	0.980579	49	6	43
GJB3	HIGH-MOD	0.001	0.300674	-0.0187743	0.771073	0.980575	0.980575	0.980575	15	2	13
ADAMTS8	HIGH-MOD	0.001	0.300828	0.0163636	0.665341	0.980379	0.980379	0.980379	22	3	19
ATP13A4	HIGH-MOD	0.001	0.300846	-0.0146589	0.595331	0.980356	0.980356	0.980356	26	3	23
USP20	HIGH-MOD	0.001	0.300954	-0.0137047	0.552703	0.980218	0.980218	0.980218	35	4	31
LRGUK	HIGH-MOD	0.001	0.30097	-0.0193619	0.78003	0.980197	0.980197	0.980197	15	2	13
CA1	HIGH-MOD	0.001	0.301009	1.97614	1.25733	0.116023	0.116023	0.116023	6	2	4
PRSS2	HIGH-MOD	0.001	0.301062	2.00503	1.27579	0.116042	0.116042	0.116042	5	2	3
MME	CV-HIGH-REVEL-0.5	0.001	0.301068	1.36	0.933695	0.145231	0.145231	0.145231	8	3	5
PCDHA4	HIGH-MOD	0.001	0.301076	-0.0157128	0.628731	0.980062	0.980062	0.980062	28	3	25
SDK1	HIGH-MOD	0.001	0.301228	0.592266	0.376918	0.116104	0.116104	0.116104	73	13	60
MED1	HIGH-MOD	0.001	0.30127	0.0154271	0.609743	0.979815	0.979815	0.979815	25	3	22
SLC10A5	HIGH-MOD	0.001	0.301294	0.0203914	0.804734	0.979784	0.979784	0.979784	11	2	9
PIK3CG	HIGH-MOD	0.001	0.301372	-0.0160782	0.631407	0.979685	0.979685	0.979685	26	3	23
SNX20	HIGH-MOD	0.001	0.301382	1.4866	0.946222	0.116161	0.116161	0.116161	10	3	7
NPDC1	HIGH-MOD	0.001	0.301411	0.0198264	0.776682	0.979635	0.979635	0.979635	18	2	16
B4GALNT3	CV-HIGH	0.001	0.301453	1.66291	1.205	0.167584	0.167584	0.167584	5	2	3
SHROOM3	HIGH-MOD	0.001	0.301508	0.0129027	0.502402	0.979511	0.979511	0.979511	36	5	31
ABCG5	HIGH-MOD	0.001	0.301529	0.0204619	0.795721	0.979485	0.979485	0.979485	15	2	13
KISS1R	HIGH-MOD	0.001	0.301621	1.49592	0.952387	0.11625	0.11625	0.11625	9	3	6
PDE1C	CV-HIGH-REVEL-0.5	0.001	0.301652	1.78017	1.22289	0.145475	0.145475	0.145475	5	2	3
TTLL8	HIGH-MOD	0.001	0.30184	0.0203149	0.774994	0.979087	0.979087	0.979087	17	2	15
FMO5	HIGH-MOD	0.001	0.301875	-0.0202318	0.77021	0.979044	0.979044	0.979044	16	2	14
ESR2	HIGH-MOD	0.001	0.30202	0.0209193	0.789425	0.978859	0.978859	0.978859	14	2	12
CYP2B6	HIGH-MOD	0.001	0.302196	-0.0205679	0.767996	0.978634	0.978634	0.978634	17	2	15
CBFA2T2	HIGH-MOD	0.001	0.302242	-0.020963	0.780645	0.978577	0.978577	0.978577	12	2	10
CYLD	HIGH-MOD	0.001	0.302299	-0.0220426	0.818059	0.978504	0.978504	0.978504	12	2	10
MSH5	HIGH-MOD	0.001	0.302416	0.0213125	0.785512	0.978354	0.978354	0.978354	15	2	13
DCLRE1C	HIGH-MOD	0.001	0.30242	0.0210769	0.77666	0.97835	0.97835	0.97835	15	2	13
MFHAS1	HIGH-MOD	0.001	0.302435	0.0172308	0.634363	0.97833	0.97833	0.97833	26	3	23
MFSD4B	HIGH-MOD	0.001	0.302487	-0.0213578	0.783912	0.978264	0.978264	0.978264	13	2	11
ADAMTS20	HIGH-MOD	0.001	0.302591	0.0118248	0.431399	0.978133	0.978133	0.978133	59	7	52
TICRR	HIGH-MOD	0.001	0.302667	0.0136849	0.497053	0.978035	0.978035	0.978035	41	5	36
SH3PXD2A	HIGH-MOD	0.001	0.302795	0.0177941	0.641564	0.977873	0.977873	0.977873	24	3	21
SLFN5	HIGH-MOD	0.001	0.302835	-0.0212906	0.765873	0.977822	0.977822	0.977822	20	2	18
CCSER2	HIGH-MOD	0.001	0.302865	-0.0176853	0.635078	0.977784	0.977784	0.977784	24	3	21
ALDOB	CV-HIGH-REVEL-0.5	0.001	0.302954	1.34004	0.921785	0.146018	0.146018	0.146018	10	3	7
FCHO2	HIGH-MOD	0.001	0.303221	1.06565	0.679552	0.116844	0.116844	0.116844	19	5	14
UBASH3A	HIGH-MOD	0.001	0.303224	0.0224304	0.789263	0.977328	0.977328	0.977328	14	2	12
SLC22A11	HIGH-MOD	0.001	0.303231	0.0222714	0.78337	0.977319	0.977319	0.977319	16	2	14
MTA3	HIGH-MOD	0.001	0.303367	1.50073	0.957145	0.116898	0.116898	0.116898	12	3	9
SPEF2	HIGH-MOD	0.001	0.303405	-0.0120699	0.420434	0.977097	0.977097	0.977097	57	7	50
SORCS3	HIGH-MOD	0.001	0.303522	-0.0232607	0.805046	0.976949	0.976949	0.976949	13	2	11
DIAPH1	HIGH-MOD	0.001	0.303549	0.0228246	0.788797	0.976916	0.976916	0.976916	14	2	12
SORBS3	HIGH-MOD	0.001	0.30381	0.0228682	0.779111	0.976584	0.976584	0.976584	18	2	16
PTPRD	HIGH-MOD	0.001	0.303825	-0.011134	0.379015	0.976565	0.976565	0.976565	63	9	54
ADSS2	HIGH-MOD	0.001	0.303835	1.97415	1.25968	0.117072	0.117072	0.117072	5	2	3
KRT79	HIGH-MOD	0.001	0.304133	0.0234363	0.784723	0.976174	0.976174	0.976174	17	2	15
KIAA0232	HIGH-MOD	0.001	0.304242	-0.0167735	0.558391	0.976036	0.976036	0.976036	30	4	26
CENPJ	HIGH-MOD	0.001	0.304328	0.0194836	0.645681	0.975927	0.975927	0.975927	26	3	23
FCRLB	HIGH-MOD	0.001	0.30433	-0.0231309	0.766477	0.975925	0.975925	0.975925	15	2	13
ITIH2	HIGH-MOD	0.001	0.304343	0.857571	0.547488	0.117261	0.117261	0.117261	33	7	26
OC90	HIGH-MOD	0.001	0.304507	0.0235908	0.774513	0.975701	0.975701	0.975701	18	2	16
PARP14	HIGH-MOD	0.001	0.304513	-0.0167045	0.548243	0.975693	0.975693	0.975693	31	4	27
RNFT1	HIGH-MOD	0.001	0.304537	1.96878	1.25715	0.117333	0.117333	0.117333	6	2	4
BMP2K	HIGH-MOD	0.001	0.304578	1.05032	0.670699	0.117348	0.117348	0.117348	25	5	20
POLQ	CV-HIGH	0.001	0.304635	1.63872	1.19153	0.169034	0.169034	0.169034	6	2	4
VSTM5	HIGH-MOD	0.001	0.304716	1.99267	1.27263	0.1174	0.1174	0.1174	5	2	3
DOC2A	HIGH-MOD	0.001	0.304834	1.21748	0.777649	0.117444	0.117444	0.117444	16	4	12
ADAMTSL3	HIGH-MOD	0.001	0.304875	-0.0169295	0.545339	0.975235	0.975235	0.975235	39	4	35
ARHGAP9	HIGH-MOD	0.001	0.30496	1.20823	0.77184	0.11749	0.11749	0.11749	23	4	19
C16orf96	HIGH-MOD	0.001	0.305042	0.0157682	0.503643	0.975024	0.975024	0.975024	37	5	32
LARP4	HIGH-MOD	0.001	0.305073	-0.0240635	0.767412	0.974985	0.974985	0.974985	17	2	15
GADL1	HIGH-MOD	0.001	0.305138	-0.0243615	0.774336	0.974902	0.974902	0.974902	16	2	14
DZIP3	HIGH-MOD	0.001	0.305154	-0.0173358	0.550599	0.974883	0.974883	0.974883	28	4	24
KATNAL1	HIGH-MOD	0.001	0.305182	1.49214	0.953415	0.117573	0.117573	0.117573	8	3	5
ZNF57	HIGH-MOD	0.001	0.305267	0.0253384	0.800198	0.974739	0.974739	0.974739	17	2	15
NPLOC4	HIGH-MOD	0.001	0.305288	1.95144	1.24703	0.117612	0.117612	0.117612	6	2	4
CAPN9	HIGH-MOD	0.001	0.305466	-0.0200251	0.626174	0.974488	0.974488	0.974488	32	3	29
HELB	HIGH-MOD	0.001	0.305589	-0.0243937	0.758154	0.974332	0.974332	0.974332	19	2	17
KIF20A	HIGH-MOD	0.001	0.305716	-0.0177776	0.549088	0.974172	0.974172	0.974172	27	4	23
PTGR2	HIGH-MOD	0.001	0.305734	1.48825	0.951462	0.117778	0.117778	0.117778	9	3	6
RYR1	HIGH-MOD	0.001	0.305811	-0.00964615	0.29656	0.974052	0.974052	0.974052	110	15	95
WARS2	HIGH-MOD	0.001	0.305944	-0.0254312	0.776821	0.973884	0.973884	0.973884	13	2	11
PCNT	HIGH-MOD	0.001	0.30602	0.0117763	0.358395	0.973788	0.973788	0.973788	77	10	67
ZWILCH	HIGH-MOD	0.001	0.306273	-0.0208688	0.627494	0.973469	0.973469	0.973469	24	3	21
SEC14L1	HIGH-MOD	0.001	0.306377	-0.0256691	0.768028	0.973338	0.973338	0.973338	20	2	18
GPR152	HIGH-MOD	0.001	0.306466	-0.0259341	0.772688	0.973225	0.973225	0.973225	14	2	12
PGGHG	HIGH-MOD	0.001	0.306491	0.0216979	0.645736	0.973195	0.973195	0.973195	21	3	18
ABCB1	HIGH-MOD	0.001	0.306517	-0.0212976	0.633031	0.973161	0.973161	0.973161	22	3	19
AXDND1	HIGH-MOD	0.001	0.306579	1.05193	0.673095	0.118092	0.118092	0.118092	23	5	18
MEGF11	CV-HIGH	0.001	0.306585	1.24187	0.904858	0.169923	0.169923	0.169923	10	3	7
PGR	HIGH-MOD	0.001	0.306605	-0.018455	0.546288	0.973051	0.973051	0.973051	36	4	32
B4GALNT4	HIGH-MOD	0.001	0.306643	0.0215676	0.637294	0.973003	0.973003	0.973003	26	3	23
TRIM14	HIGH-MOD	0.001	0.30671	1.96952	1.26039	0.118141	0.118141	0.118141	6	2	4
FBN1	CV-HIGH-REVEL-0.5	0.001	0.306809	-0.00377965	0.788258	0.996174	0.996174	0.996174	15	2	13
AJM1	HIGH-MOD	0.001	0.306869	1.04848	0.67108	0.1182	0.1182	0.1182	22	5	17
ZNRF3	HIGH-MOD	0.001	0.306942	-0.0219024	0.638272	0.972626	0.972626	0.972626	20	3	17
ANKRD36C	HIGH-MOD	0.001	0.307085	0.0221666	0.64175	0.972446	0.972446	0.972446	25	3	22
KIAA2013	HIGH-MOD	0.001	0.307089	1.46327	0.936775	0.118282	0.118282	0.118282	13	3	10
HCAR2	HIGH-MOD	0.001	0.307127	0.0272956	0.788702	0.972392	0.972392	0.972392	13	2	11
SPAG17	HIGH-MOD	0.001	0.307202	0.0160134	0.46114	0.972299	0.972299	0.972299	40	6	34
OR2V2	HIGH-MOD	0.001	0.307218	1.93195	1.23699	0.11833	0.11833	0.11833	12	2	10
SH3BP1	HIGH-MOD	0.001	0.307251	-0.026718	0.767695	0.972237	0.972237	0.972237	16	2	14
PABPC1	HIGH-MOD	0.001	0.307316	1.96979	1.26134	0.118366	0.118366	0.118366	5	2	3
GJB2	HIGH-MOD	0.001	0.307425	-0.0268057	0.76418	0.972018	0.972018	0.972018	17	2	15
MAB21L3	HIGH-MOD	0.001	0.307582	-0.0272507	0.771434	0.971821	0.971821	0.971821	14	2	12
PRPF8	HIGH-MOD	0.001	0.307707	1.22237	0.783043	0.118512	0.118512	0.118512	19	4	15
ANKLE2	HIGH-MOD	0.001	0.307845	-0.0223985	0.626698	0.971489	0.971489	0.971489	28	3	25
SAP130	HIGH-MOD	0.001	0.307948	-0.0279019	0.777166	0.97136	0.97136	0.97136	13	2	11
BEND4	HIGH-MOD	0.001	0.30797	1.47294	0.943806	0.11861	0.11861	0.11861	11	3	8
PDZD8	HIGH-MOD	0.001	0.308031	-0.0279242	0.77494	0.971255	0.971255	0.971255	15	2	13
ANK2	HIGH-MOD	0.001	0.308158	0.0154743	0.427082	0.971097	0.971097	0.971097	51	7	44
DOLK	HIGH-MOD	0.001	0.308211	0.028707	0.790469	0.97103	0.97103	0.97103	13	2	11
FZD10	HIGH-MOD	0.001	0.308284	0.856812	0.549189	0.118726	0.118726	0.118726	32	7	25
LCA5L	HIGH-MOD	0.001	0.308397	-0.028162	0.769246	0.970796	0.970796	0.970796	14	2	12
SUSD3	HIGH-MOD	0.001	0.308434	1.46856	0.941439	0.118782	0.118782	0.118782	13	3	10
PDZD7	CV-HIGH-REVEL-0.5	0.001	0.308435	1.74627	1.20803	0.148305	0.148305	0.148305	7	2	5
OR9G4	HIGH-MOD	0.001	0.308542	0.0296217	0.804102	0.970614	0.970614	0.970614	14	2	12
DPP6	HIGH-MOD	0.001	0.308548	1.05538	0.676644	0.118824	0.118824	0.118824	22	5	17
TMEM121B	HIGH-MOD	0.001	0.308597	0.0243213	0.658671	0.970545	0.970545	0.970545	18	3	15
TRPM5	HIGH-MOD	0.001	0.308799	-0.0167143	0.448804	0.970292	0.970292	0.970292	45	6	39
POLR1G	HIGH-MOD	0.001	0.308855	1.94532	1.24761	0.118939	0.118939	0.118939	7	2	5
MMP9	HIGH-MOD	0.001	0.308955	-0.0287427	0.766734	0.970097	0.970097	0.970097	19	2	17
PDE4B	CV-HIGH-REVEL-0.5	0.001	0.308998	1.75774	1.21668	0.14854	0.14854	0.14854	6	2	4
POLR3A	HIGH-MOD	0.001	0.309178	-0.029086	0.768695	0.969817	0.969817	0.969817	14	2	12
CEL	CV-HIGH-REVEL-0.5	0.001	0.309399	1.75517	1.21539	0.148707	0.148707	0.148707	7	2	5
LARP1B	HIGH-MOD	0.001	0.309558	-0.0294029	0.764984	0.96934	0.96934	0.96934	23	2	21
TIPARP	HIGH-MOD	0.001	0.309581	1.47769	0.948389	0.119209	0.119209	0.119209	9	3	6
SYT13	HIGH-MOD	0.001	0.309676	1.48767	0.954887	0.119244	0.119244	0.119244	10	3	7
USP17L1	CV-HIGH	0.001	0.309736	1.46673	1.07229	0.171358	0.171358	0.171358	4	2	2
PCDHA10	HIGH-MOD	0.001	0.309922	0.0207561	0.532114	0.968885	0.968885	0.968885	33	4	29
AQP11	HIGH-MOD	0.001	0.310013	1.9586	1.25759	0.11937	0.11937	0.11937	5	2	3
RTN1	HIGH-MOD	0.001	0.310452	0.0318475	0.799438	0.968223	0.968223	0.968223	17	2	15
DENND4A	HIGH-MOD	0.001	0.310494	-0.0262853	0.658716	0.96817	0.96817	0.96817	18	3	15
PCNX2	HIGH-MOD	0.001	0.310654	0.018487	0.46039	0.96797	0.96797	0.96797	39	6	33
TLE6	HIGH-MOD	0.001	0.310673	-0.0256813	0.639087	0.967946	0.967946	0.967946	27	3	24
OR4A47	HIGH-MOD	0.001	0.310676	0.0262641	0.653508	0.967942	0.967942	0.967942	23	3	20
SPHK1	HIGH-MOD	0.001	0.310715	0.0319448	0.793656	0.967894	0.967894	0.967894	16	2	14
PCDHB6	HIGH-MOD	0.001	0.310726	1.21168	0.778563	0.119635	0.119635	0.119635	17	4	13
PCDHA7	HIGH-MOD	0.001	0.310902	-0.0254484	0.627683	0.96766	0.96766	0.96766	23	3	20
CCDC146	HIGH-MOD	0.001	0.310931	-0.0310739	0.76557	0.967623	0.967623	0.967623	15	2	13
ERICH3	HIGH-MOD	0.001	0.311088	0.0260992	0.639137	0.967427	0.967427	0.967427	26	3	23
ZDBF2	HIGH-MOD	0.001	0.311195	-0.758586	0.487657	0.11981	0.11981	0.11981	45	2	43
GPR179	CV-HIGH	0.001	0.311442	1.23337	0.903315	0.172135	0.172135	0.172135	10	3	7
NAGLU	HIGH-MOD	0.001	0.311494	0.0324327	0.782083	0.966922	0.966922	0.966922	22	2	20
NLRP6	HIGH-MOD	0.001	0.311499	0.931543	0.599026	0.119923	0.119923	0.119923	26	6	20
NKPD1	HIGH-MOD	0.001	0.311562	-0.0317509	0.763692	0.966837	0.966837	0.966837	17	2	15
TTC34	HIGH-MOD	0.001	0.311625	-0.0263159	0.631473	0.966759	0.966759	0.966759	23	3	20
NDRG1	HIGH-MOD	0.001	0.311688	-0.0318925	0.763472	0.96668	0.96668	0.96668	23	2	21
ARHGEF19	HIGH-MOD	0.001	0.311739	0.924101	0.594384	0.120012	0.120012	0.120012	29	6	23
AGFG1	HIGH-MOD	0.001	0.311785	-0.0344414	0.821514	0.966559	0.966559	0.966559	16	2	14
FLACC1	HIGH-MOD	0.001	0.312036	1.44916	0.932384	0.120123	0.120123	0.120123	17	3	14
TYR	HIGH-MOD	0.001	0.312195	0.0238097	0.559364	0.966048	0.966048	0.966048	26	4	22
ZFYVE28	HIGH-MOD	0.001	0.312271	0.0238861	0.559607	0.965954	0.965954	0.965954	32	4	28
KNTC1	HIGH-MOD	0.001	0.312387	-0.0195009	0.454944	0.96581	0.96581	0.96581	40	6	34
MFF	CV-HIGH-REVEL-0.5	0.001	0.312527	1.76596	1.2268	0.150012	0.150012	0.150012	6	2	4
CLDN18	CV-HIGH-REVEL-0.5	0.001	0.312566	1.75135	1.2167	0.150029	0.150029	0.150029	7	2	5
VAV2	HIGH-MOD	0.001	0.312641	0.0280356	0.648058	0.965494	0.965494	0.965494	21	3	18
CDKL2	HIGH-MOD	0.001	0.312848	0.0348868	0.800447	0.965236	0.965236	0.965236	14	2	12
LY75	HIGH-MOD	0.001	0.312926	0.0221141	0.505979	0.965139	0.965139	0.965139	38	5	33
ZNF804A	HIGH-MOD	0.001	0.312991	0.0282043	0.643831	0.965058	0.965058	0.965058	28	3	25
HHLA1	HIGH-MOD	0.001	0.313083	0.0345404	0.785902	0.964944	0.964944	0.964944	13	2	11
CDH5	HIGH-MOD	0.001	0.313095	1.04459	0.6728	0.120518	0.120518	0.120518	22	5	17
FBLN1	HIGH-MOD	0.001	0.3131	-0.0281004	0.638966	0.964922	0.964922	0.964922	25	3	22
ENTPD3	CV-HIGH-REVEL-0.5	0.001	0.313355	1.74657	1.21436	0.150358	0.150358	0.150358	6	2	4
ARHGEF15	HIGH-MOD	0.001	0.313422	0.0286463	0.644048	0.964523	0.964523	0.964523	20	3	17
PUF60	HIGH-MOD	0.001	0.313484	1.96207	1.26422	0.120663	0.120663	0.120663	8	2	6
PHLPP1	HIGH-MOD	0.001	0.313579	-0.0244715	0.54718	0.964328	0.964328	0.964328	32	4	28
CLUAP1	HIGH-MOD	0.001	0.313831	0.035852	0.794668	0.964015	0.964015	0.964015	13	2	11
TCIRG1	CV-HIGH-REVEL-0.5	0.001	0.31386	0.0120342	0.789963	0.987846	0.987846	0.987846	14	2	12
CSTPP1	HIGH-MOD	0.001	0.313926	-0.0349958	0.773138	0.963896	0.963896	0.963896	15	2	13
FIBCD1	HIGH-MOD	0.001	0.313964	-0.0345088	0.761399	0.96385	0.96385	0.96385	19	2	17
PLXNB1	HIGH-MOD	0.001	0.313976	-0.0225283	0.496852	0.963835	0.963835	0.963835	39	5	34
VWA5B1	HIGH-MOD	0.001	0.314355	-0.0209215	0.4555	0.963365	0.963365	0.963365	52	6	46
GCNT2	HIGH-MOD	0.001	0.31445	0.0297217	0.645028	0.963248	0.963248	0.963248	25	3	22
NR1D1	HIGH-MOD	0.001	0.314552	-0.0371101	0.802599	0.963121	0.963121	0.963121	14	2	12
HIRIP3	HIGH-MOD	0.001	0.314762	0.0371861	0.798618	0.962861	0.962861	0.962861	13	2	11
ATP13A5	HIGH-MOD	0.001	0.314775	0.0300147	0.644322	0.962845	0.962845	0.962845	24	3	21
ZNF212	HIGH-MOD	0.001	0.314803	1.20714	0.778826	0.121155	0.121155	0.121155	14	4	10
NFAT5	HIGH-MOD	0.001	0.314864	0.0363424	0.777833	0.962734	0.962734	0.962734	19	2	17
PLA2G4D	HIGH-MOD	0.001	0.314965	-0.029558	0.630515	0.96261	0.96261	0.96261	25	3	22
PLEKHG4B	HIGH-MOD	0.001	0.315127	-0.0210185	0.445965	0.962409	0.962409	0.962409	43	6	37
P3H1	HIGH-MOD	0.001	0.315293	-0.0296589	0.625871	0.962204	0.962204	0.962204	27	3	24
TTN	HIGH-MOD	0.001	0.315506	-0.00801381	0.167942	0.961941	0.961941	0.961941	584	72	512
DUOXA1	HIGH-MOD	0.001	0.3156	-0.0362334	0.757001	0.961824	0.961824	0.961824	26	2	24
QARS1	HIGH-MOD	0.001	0.315661	0.0377864	0.787895	0.961749	0.961749	0.961749	13	2	11
UGT1A3	HIGH-MOD	0.001	0.315685	0.0305931	0.637414	0.96172	0.96172	0.96172	25	3	22
CYP4F22	HIGH-MOD	0.001	0.315705	-0.030341	0.631739	0.961694	0.961694	0.961694	22	3	19
DCAF1	HIGH-MOD	0.001	0.315875	1.45118	0.937281	0.121554	0.121554	0.121554	11	3	8
DCST2	HIGH-MOD	0.001	0.315995	-0.0307084	0.633463	0.961336	0.961336	0.961336	25	3	22
COL6A2	CV-HIGH-REVEL-0.5	0.001	0.31608	-0.0116846	0.631974	0.985249	0.985249	0.985249	25	3	22
MYZAP	HIGH-MOD	0.001	0.316116	0.0396588	0.814957	0.961187	0.961187	0.961187	11	2	9
DSG4	HIGH-MOD	0.001	0.316146	0.0314699	0.646057	0.96115	0.96115	0.96115	24	3	21
MAPK3	HIGH-MOD	0.001	0.316364	1.46326	0.945551	0.121736	0.121736	0.121736	11	3	8
MRPS30	HIGH-MOD	0.001	0.316376	0.0385276	0.785219	0.960867	0.960867	0.960867	16	2	14
RTN2	HIGH-MOD	0.001	0.316382	-0.0375282	0.764693	0.960859	0.960859	0.960859	14	2	12
MROH2B	HIGH-MOD	0.001	0.316403	-0.753943	0.487212	0.121751	0.121751	0.121751	44	2	42
KCNH3	HIGH-MOD	0.001	0.316522	-0.0376668	0.764159	0.960687	0.960687	0.960687	16	2	14
PKD1L3	HIGH-MOD	0.001	0.316534	0.0399208	0.809581	0.960672	0.960672	0.960672	14	2	12
ZNF618	HIGH-MOD	0.001	0.316635	-0.02758	0.557541	0.960547	0.960547	0.960547	28	4	24
EHMT1	HIGH-MOD	0.001	0.316643	-0.0270624	0.54694	0.960537	0.960537	0.960537	31	4	27
RTTN	HIGH-MOD	0.001	0.316714	0.735135	0.475205	0.121867	0.121867	0.121867	45	9	36
TUBGCP2	HIGH-MOD	0.001	0.316735	-0.031142	0.627593	0.960424	0.960424	0.960424	24	3	21
IGSF10	CV-HIGH-REVEL-0.5	0.001	0.316762	0.0152995	0.785123	0.984453	0.984453	0.984453	17	2	15
C20orf141	HIGH-MOD	0.001	0.316842	1.93575	1.25146	0.121915	0.121915	0.121915	5	2	3
ZSWIM6	HIGH-MOD	0.001	0.316851	0.928274	0.600136	0.121918	0.121918	0.121918	24	6	18
ANO4	HIGH-MOD	0.001	0.316885	1.47592	0.954228	0.121931	0.121931	0.121931	12	3	9
NUP205	HIGH-MOD	0.001	0.317011	-0.0274203	0.547865	0.960083	0.960083	0.960083	33	4	29
NXPH3	HIGH-MOD	0.001	0.317017	0.0396345	0.791759	0.960076	0.960076	0.960076	12	2	10
NPR1	HIGH-MOD	0.001	0.317242	-0.0387437	0.768626	0.959799	0.959799	0.959799	14	2	12
EXOSC3	CV-HIGH-REVEL-0.5	0.001	0.317286	1.74304	1.21677	0.151998	0.151998	0.151998	5	2	3
NKX1-1	HIGH-MOD	0.001	0.317351	0.039474	0.780509	0.959664	0.959664	0.959664	20	2	18
MIOS	HIGH-MOD	0.001	0.317413	0.0404387	0.798065	0.959588	0.959588	0.959588	19	2	17
GFUS	HIGH-MOD	0.001	0.317431	-0.0388308	0.765928	0.959566	0.959566	0.959566	19	2	17
PLEKHA1	HIGH-MOD	0.001	0.317467	-0.0387505	0.763513	0.959522	0.959522	0.959522	15	2	13
MYO1A	CV-HIGH-REVEL-0.5	0.001	0.3176	0.0133117	0.642784	0.983477	0.983477	0.983477	25	3	22
CNPPD1	HIGH-MOD	0.001	0.317638	-0.0365121	0.715666	0.959311	0.959311	0.959311	15	2	13
NBL1	HIGH-MOD	0.001	0.317648	1.93725	1.25345	0.122216	0.122216	0.122216	6	2	4
STARD9	HIGH-MOD	0.001	0.317698	-0.0156065	0.305347	0.959237	0.959237	0.959237	117	14	103
TTC12	HIGH-MOD	0.001	0.317709	0.906669	0.586671	0.122238	0.122238	0.122238	27	6	21
BRD8	HIGH-MOD	0.001	0.31778	-0.0320224	0.624993	0.959137	0.959137	0.959137	23	3	20
LCORL	HIGH-MOD	0.001	0.317804	1.45271	0.940081	0.122274	0.122274	0.122274	13	3	10
NFX1	HIGH-MOD	0.001	0.318017	0.0407444	0.789579	0.958845	0.958845	0.958845	15	2	13
PLOD1	HIGH-MOD	0.001	0.318073	0.0333261	0.64475	0.958777	0.958777	0.958777	21	3	18
TBC1D17	HIGH-MOD	0.001	0.318192	0.0334706	0.645242	0.95863	0.95863	0.95863	22	3	19
BLTP2	HIGH-MOD	0.001	0.318223	0.028887	0.556361	0.958591	0.958591	0.958591	35	4	31
ISLR2	HIGH-MOD	0.001	0.318475	-0.0399002	0.762771	0.958282	0.958282	0.958282	16	2	14
DAAM2	HIGH-MOD	0.001	0.318536	-0.756464	0.489883	0.122547	0.122547	0.122547	42	2	40
IRS1	HIGH-MOD	0.001	0.318541	-0.0327488	0.624856	0.958202	0.958202	0.958202	29	3	26
PRICKLE2	HIGH-MOD	0.001	0.318654	0.041656	0.792161	0.958062	0.958062	0.958062	16	2	14
OVCH1	HIGH-MOD	0.001	0.318821	0.0342761	0.648648	0.957858	0.957858	0.957858	21	3	18
ZNF827	HIGH-MOD	0.001	0.318831	-0.0328703	0.621865	0.957845	0.957845	0.957845	32	3	29
HDC	HIGH-MOD	0.001	0.318909	0.0419271	0.791421	0.95775	0.95775	0.95775	14	2	12
MRGPRF	HIGH-MOD	0.001	0.319017	0.0344569	0.648369	0.957617	0.957617	0.957617	20	3	17
IQCF2	HIGH-MOD	0.001	0.319089	1.92795	1.24922	0.122753	0.122753	0.122753	7	2	5
MYH4	CV-HIGH-REVEL-0.5	0.001	0.319177	0.843222	0.589767	0.152787	0.152787	0.152787	25	6	19
FAM13A	HIGH-MOD	0.001	0.319265	-0.0412122	0.769959	0.957314	0.957314	0.957314	13	2	11
CORIN	HIGH-MOD	0.001	0.319328	0.0301915	0.563027	0.957235	0.957235	0.957235	26	4	22
SYT5	HIGH-MOD	0.001	0.319357	-0.040693	0.758253	0.957201	0.957201	0.957201	16	2	14
C10orf67	HIGH-MOD	0.001	0.319514	1.92666	1.24892	0.122912	0.122912	0.122912	5	2	3
NME7	HIGH-MOD	0.001	0.319539	0.0429041	0.795295	0.956977	0.956977	0.956977	14	2	12
BRSK2	HIGH-MOD	0.001	0.319675	-0.0417626	0.771146	0.956811	0.956811	0.956811	16	2	14
CDH15	HIGH-MOD	0.001	0.319695	0.0352352	0.650243	0.956786	0.956786	0.956786	25	3	22
MVP	HIGH-MOD	0.001	0.319809	-0.758107	0.491572	0.123022	0.123022	0.123022	34	2	32
EEF1AKMT3	HIGH-MOD	0.001	0.319963	1.93875	1.25732	0.12308	0.12308	0.12308	7	2	5
EIF4G3	HIGH-MOD	0.001	0.320039	-0.0297703	0.544082	0.956364	0.956364	0.956364	38	4	34
RTKN2	HIGH-MOD	0.001	0.320083	1.19628	0.775905	0.123125	0.123125	0.123125	13	4	9
PDE3B	HIGH-MOD	0.001	0.320226	-0.0350661	0.637519	0.956135	0.956135	0.956135	18	3	15
CTNNAL1	HIGH-MOD	0.001	0.32029	-0.0418447	0.759418	0.956058	0.956058	0.956058	18	2	16
SMAP2	HIGH-MOD	0.001	0.320354	1.93323	1.25422	0.123226	0.123226	0.123226	7	2	5
PKP2	CV-HIGH-REVEL-0.5	0.001	0.320375	1.73157	1.21257	0.153287	0.153287	0.153287	6	2	4
PIP	HIGH-MOD	0.001	0.320395	1.44795	0.939427	0.123241	0.123241	0.123241	10	3	7
ATOSB	HIGH-MOD	0.001	0.320467	0.0432133	0.780396	0.955841	0.955841	0.955841	20	2	18
FRMD6	CV-HIGH-REVEL-0.5	0.001	0.320677	1.33803	0.93727	0.153413	0.153413	0.153413	9	3	6
TSEN54	HIGH-MOD	0.001	0.320753	1.02736	0.666786	0.123375	0.123375	0.123375	23	5	18
TMEM19	HIGH-MOD	0.001	0.320823	1.93536	1.2562	0.123401	0.123401	0.123401	5	2	3
RP1	CV-HIGH-REVEL-0.5	0.001	0.32083	0.019955	0.785541	0.979734	0.979734	0.979734	15	2	13
KIRREL2	HIGH-MOD	0.001	0.320891	0.0359098	0.640971	0.955323	0.955323	0.955323	29	3	26
PPM1N	HIGH-MOD	0.001	0.320933	0.0447483	0.797812	0.955271	0.955271	0.955271	13	2	11
MYO18A	HIGH-MOD	0.001	0.320959	0.0257636	0.459018	0.95524	0.95524	0.95524	43	6	37
LIMK1	HIGH-MOD	0.001	0.321104	0.0439319	0.779621	0.955063	0.955063	0.955063	23	2	21
HFM1	HIGH-MOD	0.001	0.321403	-0.0359162	0.632224	0.954697	0.954697	0.954697	27	3	24
SLC26A6	HIGH-MOD	0.001	0.321428	1.44138	0.936127	0.123627	0.123627	0.123627	12	3	9
PEX6	HIGH-MOD	0.001	0.321489	-0.0397469	0.698033	0.954592	0.954592	0.954592	17	2	15
IQCN	HIGH-MOD	0.001	0.321631	-0.02816	0.492664	0.954419	0.954419	0.954419	38	5	33
SIRPG	HIGH-MOD	0.001	0.321674	-0.044458	0.77692	0.954367	0.954367	0.954367	13	2	11
ERAP1	HIGH-MOD	0.001	0.321675	0.0374965	0.655248	0.954366	0.954366	0.954366	19	3	16
KRT74	HIGH-MOD	0.001	0.321762	1.18932	0.772682	0.123752	0.123752	0.123752	18	4	14
TBX3	HIGH-MOD	0.001	0.321815	-0.0435555	0.758283	0.954195	0.954195	0.954195	25	2	23
ELP1	HIGH-MOD	0.001	0.321977	0.0374808	0.649708	0.953997	0.953997	0.953997	25	3	22
ZNF793	HIGH-MOD	0.001	0.322083	0.0455226	0.786896	0.953867	0.953867	0.953867	21	2	19
DMXL1	HIGH-MOD	0.001	0.322172	0.0265386	0.457667	0.953759	0.953759	0.953759	48	6	42
MYO7A	HIGH-MOD	0.001	0.322535	-0.021766	0.371802	0.953317	0.953317	0.953317	75	9	66
ACAD9	HIGH-MOD	0.001	0.322567	0.0380462	0.649365	0.953279	0.953279	0.953279	20	3	17
LTBP4	HIGH-MOD	0.001	0.32281	-0.0322351	0.546711	0.952982	0.952982	0.952982	37	4	33
FAM13B	HIGH-MOD	0.001	0.322978	-0.0451476	0.7624	0.952779	0.952779	0.952779	16	2	14
CLCNKB	HIGH-MOD	0.001	0.323005	-0.037317	0.629717	0.952745	0.952745	0.952745	27	3	24
APOB	HIGH-MOD	0.001	0.323065	-0.488853	0.318011	0.124239	0.124239	0.124239	102	8	94
FHOD1	HIGH-MOD	0.001	0.323091	0.915688	0.595692	0.124249	0.124249	0.124249	28	6	22
ANKRD42	HIGH-MOD	0.001	0.323179	-0.0451152	0.757914	0.952534	0.952534	0.952534	16	2	14
RNF126	HIGH-MOD	0.001	0.323243	0.0471169	0.790253	0.952456	0.952456	0.952456	18	2	16
ANKRD50	HIGH-MOD	0.001	0.323245	-0.0447813	0.751028	0.952453	0.952453	0.952453	22	2	20
PKP4	HIGH-MOD	0.001	0.32325	0.0380098	0.637392	0.952448	0.952448	0.952448	37	3	34
NDST4	HIGH-MOD	0.001	0.323265	-0.0450229	0.754699	0.952429	0.952429	0.952429	19	2	17
ABLIM3	HIGH-MOD	0.001	0.323297	0.0385007	0.644848	0.952391	0.952391	0.952391	24	3	21
DRC1	HIGH-MOD	0.001	0.323367	-0.0380874	0.636784	0.952305	0.952305	0.952305	26	3	23
SCN9A	HIGH-MOD	0.001	0.323447	-0.0330418	0.551303	0.952208	0.952208	0.952208	27	4	23
LARS2	HIGH-MOD	0.001	0.323597	-0.0457053	0.759695	0.952026	0.952026	0.952026	23	2	21
TLR1	HIGH-MOD	0.001	0.323647	-0.0385756	0.640367	0.951965	0.951965	0.951965	29	3	26
RIOK2	HIGH-MOD	0.001	0.32392	0.0480327	0.791898	0.951634	0.951634	0.951634	16	2	14
SKIC3	HIGH-MOD	0.001	0.324015	0.914252	0.595304	0.124594	0.124594	0.124594	27	6	21
SLC12A3	HIGH-MOD	0.001	0.324213	0.0342481	0.560499	0.951277	0.951277	0.951277	28	4	24
MAGI3	HIGH-MOD	0.001	0.324293	0.885271	0.576593	0.124698	0.124698	0.124698	22	6	16
MFF	HIGH-MOD	0.001	0.324615	0.0491076	0.795719	0.95079	0.95079	0.95079	14	2	12
MRPL38	HIGH-MOD	0.001	0.324689	0.0492313	0.796275	0.950701	0.950701	0.950701	15	2	13
MZF1	HIGH-MOD	0.001	0.3247	0.0351317	0.568068	0.950687	0.950687	0.950687	36	4	32
THSD4	HIGH-MOD	0.001	0.324857	-0.0386477	0.622522	0.950497	0.950497	0.950497	25	3	22
PSEN2	HIGH-MOD	0.001	0.324916	-0.0478849	0.770182	0.950425	0.950425	0.950425	16	2	14
ROS1	HIGH-MOD	0.001	0.324949	0.031315	0.503271	0.950385	0.950385	0.950385	47	5	42
TLN1	HIGH-MOD	0.001	0.325148	-0.0309826	0.495522	0.950145	0.950145	0.950145	36	5	31
POTEC	HIGH-MOD	0.001	0.325241	1.91949	1.25137	0.125053	0.125053	0.125053	5	2	3
TARS3	HIGH-MOD	0.001	0.325297	0.0411021	0.654992	0.949964	0.949964	0.949964	25	3	22
LRP1B	HIGH-MOD	0.001	0.325341	-0.0233138	0.371126	0.949911	0.949911	0.949911	81	9	72
RTN3	HIGH-MOD	0.001	0.325377	-0.0476446	0.757779	0.949867	0.949867	0.949867	21	2	19
TIGD6	HIGH-MOD	0.001	0.325484	-0.0480194	0.761773	0.949738	0.949738	0.949738	17	2	15
USP53	HIGH-MOD	0.001	0.325543	0.049339	0.781584	0.949666	0.949666	0.949666	18	2	16
SYCP2L	HIGH-MOD	0.001	0.325589	1.02282	0.667036	0.125183	0.125183	0.125183	27	5	22
CACNA1D	CV-HIGH-REVEL-0.5	0.001	0.325644	0.0253678	0.784353	0.974199	0.974199	0.974199	15	2	13
WDR91	HIGH-MOD	0.001	0.325849	0.0416378	0.654769	0.949295	0.949295	0.949295	23	3	20
ASB14	HIGH-MOD	0.001	0.325859	0.0504695	0.793478	0.949284	0.949284	0.949284	17	2	15
TXNRD3	HIGH-MOD	0.001	0.325876	0.0416695	0.654852	0.949263	0.949263	0.949263	22	3	19
DNAJC2	HIGH-MOD	0.001	0.326069	1.90426	1.24247	0.125362	0.125362	0.125362	6	2	4
PCDHGB4	HIGH-MOD	0.001	0.326086	1.01733	0.663787	0.125369	0.125369	0.125369	28	5	23
TAGAP	HIGH-MOD	0.001	0.32612	0.0466983	0.729635	0.948968	0.948968	0.948968	13	2	11
SERINC4	HIGH-MOD	0.001	0.326188	-0.0488931	0.762691	0.948886	0.948886	0.948886	20	2	18
GRAMD4	HIGH-MOD	0.001	0.326213	1.90878	1.24559	0.125416	0.125416	0.125416	6	2	4
TMC2	HIGH-MOD	0.001	0.326258	0.0512581	0.798272	0.948802	0.948802	0.948802	16	2	14
PRTFDC1	CV-HIGH-REVEL-0.5	0.001	0.326321	1.69672	1.19534	0.155769	0.155769	0.155769	8	2	6
SSH3	HIGH-MOD	0.001	0.326365	-0.0493743	0.76699	0.948672	0.948672	0.948672	19	2	17
NCR1	HIGH-MOD	0.001	0.32653	1.9125	1.24841	0.125535	0.125535	0.125535	5	2	3
BRF1	HIGH-MOD	0.001	0.326561	0.0414479	0.640897	0.948435	0.948435	0.948435	31	3	28
ADAMTSL4	HIGH-MOD	0.001	0.326574	-0.0316811	0.489733	0.94842	0.94842	0.94842	43	5	38
KIAA1586	HIGH-MOD	0.001	0.326852	1.42381	0.929708	0.125656	0.125656	0.125656	13	3	10
BCR	HIGH-MOD	0.001	0.326858	-0.0495612	0.761055	0.948077	0.948077	0.948077	20	2	18
MROH9	HIGH-MOD	0.001	0.326886	-0.0504846	0.774736	0.948044	0.948044	0.948044	21	2	19
CCNI2	HIGH-MOD	0.001	0.326939	1.44871	0.946044	0.125688	0.125688	0.125688	8	3	5
COBLL1	HIGH-MOD	0.001	0.326955	-0.0407073	0.623687	0.94796	0.94796	0.94796	22	3	19
TUBB6	HIGH-MOD	0.001	0.326981	0.0521582	0.798654	0.947929	0.947929	0.947929	16	2	14
ZNF513	HIGH-MOD	0.001	0.32699	0.0515144	0.788628	0.947918	0.947918	0.947918	14	2	12
BTBD6	CV-HIGH-REVEL-0.5	0.001	0.327175	1.70314	1.20089	0.156125	0.156125	0.156125	6	2	4
CDCP2	HIGH-MOD	0.001	0.327328	0.0519867	0.789664	0.94751	0.94751	0.94751	14	2	12
ZNF177	HIGH-MOD	0.001	0.327426	0.0520518	0.788868	0.947392	0.947392	0.947392	15	2	13
MMUT	CV-HIGH-REVEL-0.5	0.001	0.327542	0.0275379	0.785421	0.972031	0.972031	0.972031	15	2	13
GJB2	CV-HIGH-REVEL-0.5	0.001	0.327554	-0.0268057	0.76418	0.972018	0.972018	0.972018	17	2	15
PIWIL3	HIGH-MOD	0.001	0.327656	0.0374185	0.56412	0.947114	0.947114	0.947114	28	4	24
NNT	HIGH-MOD	0.001	0.327943	0.0533859	0.799625	0.94677	0.94677	0.94677	16	2	14
COASY	HIGH-MOD	0.001	0.327964	0.0493298	0.738507	0.946744	0.946744	0.946744	11	2	9
DIP2B	HIGH-MOD	0.001	0.328129	-0.0511221	0.762501	0.946546	0.946546	0.946546	14	2	12
TYW1	HIGH-MOD	0.001	0.328205	0.0535074	0.796718	0.946455	0.946455	0.946455	13	2	11
HELQ	CV-HIGH-REVEL-0.5	0.001	0.328299	1.7076	1.20541	0.156594	0.156594	0.156594	7	2	5
LTK	CV-HIGH-REVEL-0.5	0.001	0.328319	1.06487	0.751716	0.156603	0.156603	0.156603	16	4	12
PYGB	CV-HIGH-REVEL-0.5	0.001	0.328343	0.0284267	0.785181	0.97112	0.97112	0.97112	15	2	13
NOTCH1	CV-HIGH-REVEL-0.5	0.001	0.328711	0.028632	0.779547	0.970701	0.970701	0.970701	18	2	16
DHRS12	HIGH-MOD	0.001	0.328873	0.0540704	0.793181	0.945651	0.945651	0.945651	14	2	12
KLHDC1	HIGH-MOD	0.001	0.329024	0.0539927	0.789398	0.945469	0.945469	0.945469	14	2	12
ZNF773	HIGH-MOD	0.001	0.329028	1.18211	0.773543	0.12647	0.12647	0.12647	20	4	16
OR6K2	HIGH-MOD	0.001	0.329084	-0.05265	0.768746	0.945397	0.945397	0.945397	13	2	11
MATN4	HIGH-MOD	0.001	0.329304	0.0545896	0.793224	0.945133	0.945133	0.945133	16	2	14
C6orf132	HIGH-MOD	0.001	0.329388	-0.0518422	0.751927	0.945033	0.945033	0.945033	21	2	19
MRTFB	HIGH-MOD	0.001	0.329556	-0.0377728	0.545845	0.94483	0.94483	0.94483	33	4	29
MRPL50	HIGH-MOD	0.001	0.329601	1.93683	1.26813	0.126685	0.126685	0.126685	5	2	3
SHH	HIGH-MOD	0.001	0.329789	1.89387	1.24024	0.126756	0.126756	0.126756	7	2	5
AK9	HIGH-MOD	0.001	0.329796	-0.0432032	0.621084	0.944543	0.944543	0.944543	34	3	31
SLC52A2	HIGH-MOD	0.001	0.329826	-0.0527118	0.757281	0.944507	0.944507	0.944507	16	2	14
ITGB5	CV-HIGH-REVEL-0.5	0.001	0.329854	0.0301397	0.785775	0.969403	0.969403	0.969403	14	2	12
MPRIP	HIGH-MOD	0.001	0.329866	-0.0435853	0.625628	0.944459	0.944459	0.944459	25	3	22
B3GALNT2	HIGH-MOD	0.001	0.32989	0.0549533	0.788389	0.94443	0.94443	0.94443	15	2	13
RBAK	HIGH-MOD	0.001	0.330008	-0.0530646	0.759356	0.944288	0.944288	0.944288	17	2	15
TIGD7	HIGH-MOD	0.001	0.330383	1.44854	0.949162	0.126978	0.126978	0.126978	10	3	7
DNAI2	HIGH-MOD	0.001	0.330429	-0.0543275	0.770441	0.943784	0.943784	0.943784	14	2	12
MYPOP	HIGH-MOD	0.001	0.330487	1.4474	0.948509	0.127017	0.127017	0.127017	8	3	5
DHX32	HIGH-MOD	0.001	0.330574	-0.0543877	0.768915	0.94361	0.94361	0.94361	20	2	18
SPOPL	HIGH-MOD	0.001	0.330648	1.89482	1.24191	0.127077	0.127077	0.127077	5	2	3
DDX51	HIGH-MOD	0.001	0.330676	-0.0549428	0.775076	0.943488	0.943488	0.943488	21	2	19
HNF1A	CV-HIGH-REVEL-0.5	0.001	0.330765	0.0310576	0.783262	0.968371	0.968371	0.968371	20	2	18
TRPV1	CV-HIGH-REVEL-0.5	0.001	0.330904	0.0313331	0.786277	0.968213	0.968213	0.968213	15	2	13
MIA3	HIGH-MOD	0.001	0.331223	0.763745	0.500861	0.127293	0.127293	0.127293	39	8	31
CD36	CV-HIGH-REVEL-0.5	0.001	0.331225	0.0185707	0.460758	0.96785	0.96785	0.96785	42	6	36
SLC12A1	CV-HIGH-REVEL-0.5	0.001	0.331256	0.0318141	0.788474	0.967815	0.967815	0.967815	18	2	16
MFN1	HIGH-MOD	0.001	0.331314	0.0573434	0.798146	0.942725	0.942725	0.942725	16	2	14
SCN1A	HIGH-MOD	0.001	0.331446	-0.0543686	0.754668	0.942568	0.942568	0.942568	15	2	13
PCDHA8	HIGH-MOD	0.001	0.33149	0.0432651	0.599992	0.942515	0.942515	0.942515	23	3	20
TMEM59L	HIGH-MOD	0.001	0.331525	1.93551	1.26968	0.127406	0.127406	0.127406	5	2	3
TBCCD1	HIGH-MOD	0.001	0.331562	1.90725	1.25118	0.12742	0.12742	0.12742	8	2	6
RHOBTB2	HIGH-MOD	0.001	0.331566	0.0577368	0.799418	0.942424	0.942424	0.942424	13	2	11
ZNF599	HIGH-MOD	0.001	0.331829	1.43352	0.940656	0.12752	0.12752	0.12752	9	3	6
TOX4	HIGH-MOD	0.001	0.331907	0.0577051	0.793355	0.942017	0.942017	0.942017	13	2	11
AHCY	HIGH-MOD	0.001	0.331981	1.91164	1.25458	0.127577	0.127577	0.127577	7	2	5
ABL1	HIGH-MOD	0.001	0.332038	-0.0455139	0.62406	0.94186	0.94186	0.94186	23	3	20
CBLC	HIGH-MOD	0.001	0.332086	1.4308	0.939108	0.127616	0.127616	0.127616	9	3	6
MAN1B1	HIGH-MOD	0.001	0.332125	0.0567655	0.776946	0.941757	0.941757	0.941757	23	2	21
NKTR	HIGH-MOD	0.001	0.332198	1.02387	0.672092	0.127658	0.127658	0.127658	19	5	14
LRIF1	HIGH-MOD	0.001	0.332406	-0.0560512	0.762762	0.941421	0.941421	0.941421	13	2	11
ZFYVE19	HIGH-MOD	0.001	0.332444	1.41872	0.931508	0.127751	0.127751	0.127751	12	3	9
SEC22C	HIGH-MOD	0.001	0.332554	-0.0594097	0.806027	0.941244	0.941244	0.941244	15	2	13
TYR	CV-HIGH-REVEL-0.5	0.001	0.332821	0.0238097	0.559364	0.966048	0.966048	0.966048	26	4	22
NELL2	HIGH-MOD	0.001	0.332851	0.0590001	0.795682	0.940891	0.940891	0.940891	15	2	13
PTPRJ	HIGH-MOD	0.001	0.332884	-0.0466083	0.628139	0.940851	0.940851	0.940851	23	3	20
SLC25A47	HIGH-MOD	0.001	0.332952	0.0591929	0.796651	0.94077	0.94077	0.94077	15	2	13
PLA2G7	HIGH-MOD	0.001	0.33313	0.0594628	0.797419	0.940558	0.940558	0.940558	14	2	12
C1QTNF1	CV-HIGH-REVEL-0.5	0.001	0.333177	1.68622	1.19616	0.158631	0.158631	0.158631	6	2	4
MAP3K13	HIGH-MOD	0.001	0.333185	0.0589681	0.789921	0.940493	0.940493	0.940493	18	2	16
RHOJ	HIGH-MOD	0.001	0.333478	1.42139	0.934211	0.128138	0.128138	0.128138	11	3	8
MRNIP	HIGH-MOD	0.001	0.333802	0.0598086	0.791392	0.939758	0.939758	0.939758	17	2	15
UFSP1	HIGH-MOD	0.001	0.33384	1.88715	1.24078	0.128274	0.128274	0.128274	6	2	4
RNF20	HIGH-MOD	0.001	0.333958	0.0611006	0.805997	0.939572	0.939572	0.939572	15	2	13
PCSK9	HIGH-MOD	0.001	0.333976	0.0500536	0.660043	0.939551	0.939551	0.939551	18	3	15
CRPPA	HIGH-MOD	0.001	0.334034	1.90959	1.25577	0.128347	0.128347	0.128347	9	2	7
SNTN	HIGH-MOD	0.001	0.334152	1.92308	1.26479	0.128391	0.128391	0.128391	4	2	2
NEMF	HIGH-MOD	0.001	0.334181	-0.0483912	0.635545	0.939307	0.939307	0.939307	20	3	17
WDR6	HIGH-MOD	0.001	0.334246	0.822589	0.541058	0.128426	0.128426	0.128426	32	7	25
PTAR1	HIGH-MOD	0.001	0.334254	1.88167	1.23768	0.12843	0.12843	0.12843	7	2	5
ABHD4	HIGH-MOD	0.001	0.334349	1.43503	0.943985	0.128465	0.128465	0.128465	8	3	5
TYRO3	HIGH-MOD	0.001	0.334365	0.0434857	0.56907	0.939089	0.939089	0.939089	29	4	25
TLX2	HIGH-MOD	0.001	0.334589	0.0623246	0.81204	0.938822	0.938822	0.938822	11	2	9
CDO1	HIGH-MOD	0.001	0.334667	1.43828	0.946419	0.128585	0.128585	0.128585	8	3	5
OR2M2	HIGH-MOD	0.001	0.334772	1.41113	0.92865	0.128624	0.128624	0.128624	13	3	10
PTK2	HIGH-MOD	0.001	0.334813	0.0496884	0.644602	0.938557	0.938557	0.938557	25	3	22
MARVELD3	HIGH-MOD	0.001	0.334886	-0.062506	0.809733	0.93847	0.93847	0.93847	12	2	10
PRRT2	HIGH-MOD	0.001	0.334914	0.0618922	0.801356	0.938437	0.938437	0.938437	13	2	11
TMC4	HIGH-MOD	0.001	0.334939	1.919	1.26308	0.128687	0.128687	0.128687	5	2	3
CASP9	HIGH-MOD	0.001	0.335145	0.0629752	0.811753	0.938163	0.938163	0.938163	13	2	11
PLEC	HIGH-MOD	0.001	0.335198	0.0181862	0.234182	0.9381	0.9381	0.9381	226	26	200
RPGRIP1L	HIGH-MOD	0.001	0.335211	-0.0448109	0.576876	0.938084	0.938084	0.938084	25	4	21
MSANTD1	HIGH-MOD	0.001	0.335293	-0.059854	0.76933	0.937987	0.937987	0.937987	15	2	13
STAC	HIGH-MOD	0.001	0.335327	1.42641	0.939218	0.128832	0.128832	0.128832	14	3	11
CDH19	HIGH-MOD	0.001	0.335424	1.04437	0.687727	0.128869	0.128869	0.128869	20	5	15
PCDHGA8	HIGH-MOD	0.001	0.335459	0.0510015	0.653464	0.93779	0.93779	0.93779	22	3	19
FYCO1	HIGH-MOD	0.001	0.335731	0.900881	0.593418	0.128984	0.128984	0.128984	34	6	28
KLHL21	HIGH-MOD	0.001	0.335761	0.0627809	0.799774	0.937432	0.937432	0.937432	12	2	10
LNPEP	HIGH-MOD	0.001	0.335798	1.41525	0.932299	0.129009	0.129009	0.129009	10	3	7
HELZ2	CV-HIGH-REVEL-0.5	0.001	0.335936	-0.0355619	0.757301	0.962546	0.962546	0.962546	15	2	13
PIGM	HIGH-MOD	0.001	0.336068	0.0633528	0.80239	0.937068	0.937068	0.937068	15	2	13
MOK	HIGH-MOD	0.001	0.336091	0.0512742	0.649127	0.937041	0.937041	0.937041	19	3	16
TRPS1	HIGH-MOD	0.001	0.336093	0.90776	0.598162	0.12912	0.12912	0.12912	33	6	27
SLC18A3	HIGH-MOD	0.001	0.336105	0.0628319	0.795238	0.937024	0.937024	0.937024	14	2	12
PARVA	HIGH-MOD	0.001	0.336152	1.40753	0.927536	0.129142	0.129142	0.129142	15	3	12
MUC21	HIGH-MOD	0.001	0.336296	0.0517991	0.653249	0.936798	0.936798	0.936798	26	3	23
CCDC142	HIGH-MOD	0.001	0.336459	0.063603	0.799675	0.936606	0.936606	0.936606	16	2	14
OR6N2	HIGH-MOD	0.001	0.336489	1.42295	0.938004	0.129269	0.129269	0.129269	10	3	7
NOS3	HIGH-MOD	0.001	0.336529	-0.0434059	0.545023	0.936523	0.936523	0.936523	35	4	31
TNFRSF10A	CV-HIGH-REVEL-0.5	0.001	0.336619	1.72459	1.22761	0.160068	0.160068	0.160068	5	2	3
RNF10	CV-HIGH-REVEL-0.5	0.001	0.336734	1.67218	1.19043	0.160116	0.160116	0.160116	8	2	6
POM121L2	HIGH-MOD	0.001	0.33675	-0.0601018	0.751555	0.936261	0.936261	0.936261	18	2	16
MMP1	HIGH-MOD	0.001	0.336923	1.4077	0.928349	0.129432	0.129432	0.129432	12	3	9
CALHM1	HIGH-MOD	0.001	0.336972	0.0523609	0.652076	0.936	0.936	0.936	19	3	16
ISX	HIGH-MOD	0.001	0.337013	1.42309	0.938583	0.129465	0.129465	0.129465	10	3	7
PTPRG	HIGH-MOD	0.001	0.337063	-0.0401165	0.498744	0.935891	0.935891	0.935891	36	5	31
ZNF655	HIGH-MOD	0.001	0.337383	0.0646694	0.799282	0.935514	0.935514	0.935514	15	2	13
ALOX15B	HIGH-MOD	0.001	0.337439	0.0524372	0.647428	0.935447	0.935447	0.935447	25	3	22
DPYSL4	HIGH-MOD	0.001	0.337488	0.0525415	0.648136	0.93539	0.93539	0.93539	23	3	20
PKD1L3	CV-HIGH-REVEL-0.5	0.001	0.337611	0.0399208	0.809581	0.960672	0.960672	0.960672	14	2	12
SCLY	HIGH-MOD	0.001	0.337668	1.02137	0.674063	0.129711	0.129711	0.129711	19	5	14
DNAJC16	HIGH-MOD	0.001	0.338203	-0.0624705	0.760668	0.934547	0.934547	0.934547	16	2	14
ANKRD11	HIGH-MOD	0.001	0.338225	0.568985	0.375713	0.129921	0.129921	0.129921	69	13	56
LONP1	HIGH-MOD	0.001	0.338434	-0.0525243	0.636902	0.934274	0.934274	0.934274	21	3	18
CLSTN3	HIGH-MOD	0.001	0.338489	0.897193	0.592589	0.13002	0.13002	0.13002	31	6	25
ASAP2	HIGH-MOD	0.001	0.338644	1.15759	0.764694	0.130078	0.130078	0.130078	19	4	15
SH3PXD2B	HIGH-MOD	0.001	0.338713	1.164	0.768981	0.130104	0.130104	0.130104	15	4	11
TLR4	HIGH-MOD	0.001	0.338874	-0.0629237	0.757024	0.933756	0.933756	0.933756	17	2	15
PTER	HIGH-MOD	0.001	0.338923	1.41953	0.937989	0.130183	0.130183	0.130183	9	3	6
SLC4A5	CV-HIGH-REVEL-0.5	0.001	0.338927	-0.0390504	0.763425	0.959205	0.959205	0.959205	18	2	16
TIE1	HIGH-MOD	0.001	0.338977	-0.045398	0.545174	0.933635	0.933635	0.933635	35	4	31
COX18	HIGH-MOD	0.001	0.339024	0.0663671	0.796316	0.933579	0.933579	0.933579	15	2	13
CUBN	CV-HIGH-REVEL-0.5	0.001	0.339221	0.0401376	0.778419	0.958877	0.958877	0.958877	17	2	15
LIFR	HIGH-MOD	0.001	0.339406	0.0667848	0.795931	0.93313	0.93313	0.93313	13	2	11
PRLR	HIGH-MOD	0.001	0.33945	0.0670997	0.799068	0.933078	0.933078	0.933078	15	2	13
EOGT	HIGH-MOD	0.001	0.339466	1.40724	0.93036	0.130387	0.130387	0.130387	15	3	12
DLG5	HIGH-MOD	0.001	0.339526	-0.0461683	0.54907	0.932989	0.932989	0.932989	29	4	25
GPX1	HIGH-MOD	0.001	0.339553	-0.0654565	0.77809	0.932957	0.932957	0.932957	15	2	13
PPFIBP1	HIGH-MOD	0.001	0.33968	0.0546974	0.648742	0.932808	0.932808	0.932808	22	3	19
ATP7B	HIGH-MOD	0.001	0.339721	0.0391157	0.4636	0.932759	0.932759	0.932759	44	6	38
PDE6B	HIGH-MOD	0.001	0.339729	-0.0522035	0.618631	0.93275	0.93275	0.93275	23	3	20
KMT5B	HIGH-MOD	0.001	0.340085	0.0675404	0.795416	0.932331	0.932331	0.932331	16	2	14
PRX	HIGH-MOD	0.001	0.340091	-0.0461757	0.543749	0.932324	0.932324	0.932324	32	4	28
LRRC40	HIGH-MOD	0.001	0.340094	-0.0640748	0.754483	0.932321	0.932321	0.932321	16	2	14
SIGLEC1	HIGH-MOD	0.001	0.340265	-0.0382153	0.448655	0.93212	0.93212	0.93212	52	6	46
PRC1	HIGH-MOD	0.001	0.34033	0.0555281	0.651178	0.932044	0.932044	0.932044	20	3	17
DPP7	HIGH-MOD	0.001	0.340333	0.0555779	0.651733	0.932041	0.932041	0.932041	25	3	22
EXTL1	CV-HIGH-REVEL-0.5	0.001	0.34043	1.26857	0.90644	0.16166	0.16166	0.16166	12	3	9
SERPINA4	HIGH-MOD	0.001	0.340645	0.0729659	0.851025	0.931674	0.931674	0.931674	11	2	9
ADD2	HIGH-MOD	0.001	0.340708	-0.0646699	0.753455	0.931601	0.931601	0.931601	14	2	12
DDHD1	HIGH-MOD	0.001	0.340714	0.068753	0.800941	0.931593	0.931593	0.931593	15	2	13
ZC3H11A	HIGH-MOD	0.001	0.34104	1.1624	0.769675	0.130979	0.130979	0.130979	16	4	12
CARD10	HIGH-MOD	0.001	0.34116	-0.0511569	0.591422	0.93107	0.93107	0.93107	25	3	22
CBLB	HIGH-MOD	0.001	0.341357	0.0696682	0.802733	0.930839	0.930839	0.930839	13	2	11
TAS2R16	HIGH-MOD	0.001	0.341479	0.0700232	0.80516	0.930697	0.930697	0.930697	12	2	10
ZSWIM4	HIGH-MOD	0.001	0.341565	0.0687947	0.789882	0.930596	0.930596	0.930596	15	2	13
OLFML2A	CV-HIGH-REVEL-0.5	0.001	0.341697	1.27058	0.909016	0.162189	0.162189	0.162189	10	3	7
ADCY4	CV-HIGH-REVEL-0.5	0.001	0.341754	-0.0427122	0.775261	0.956064	0.956064	0.956064	17	2	15
MAP3K6	HIGH-MOD	0.001	0.341825	-0.0424947	0.485776	0.930292	0.930292	0.930292	47	5	42
SOAT2	HIGH-MOD	0.001	0.341893	0.0712072	0.813066	0.930212	0.930212	0.930212	13	2	11
LAMC3	CV-HIGH-REVEL-0.5	0.001	0.342017	1.27287	0.91095	0.162323	0.162323	0.162323	16	3	13
DDX10	HIGH-MOD	0.001	0.342045	-0.0551685	0.628328	0.930034	0.930034	0.930034	24	3	21
LARGE1	HIGH-MOD	0.001	0.342204	-0.0666139	0.756669	0.929848	0.929848	0.929848	16	2	14
SFR1	HIGH-MOD	0.001	0.342367	1.87294	1.24176	0.131478	0.131478	0.131478	5	2	3
ZNF606	HIGH-MOD	0.001	0.342397	0.0701251	0.793998	0.929623	0.929623	0.929623	14	2	12
BRPF3	HIGH-MOD	0.001	0.342409	0.0573357	0.649049	0.929608	0.929608	0.929608	24	3	21
RMND1	HIGH-MOD	0.001	0.342425	-0.0667044	0.754905	0.929589	0.929589	0.929589	18	2	16
ABCG2	CV-HIGH-REVEL-0.5	0.001	0.342483	1.26676	0.906995	0.162517	0.162517	0.162517	11	3	8
GLMP	HIGH-MOD	0.001	0.342585	1.18644	0.786773	0.13156	0.13156	0.13156	13	4	9
CYB5D2	HIGH-MOD	0.001	0.342589	0.071061	0.802021	0.929398	0.929398	0.929398	14	2	12
KIAA1549L	HIGH-MOD	0.001	0.343049	0.890248	0.590626	0.131735	0.131735	0.131735	31	6	25
SDHA	HIGH-MOD	0.001	0.343357	0.0714275	0.796028	0.928502	0.928502	0.928502	13	2	11
ADAMTS7	HIGH-MOD	0.001	0.343413	0.0451913	0.503173	0.928436	0.928436	0.928436	42	5	37
KCNA5	HIGH-MOD	0.001	0.343428	1.16638	0.774109	0.131878	0.131878	0.131878	16	4	12
KCNH2	CV-HIGH-REVEL-0.5	0.001	0.343496	0.905895	0.649271	0.162941	0.162941	0.162941	24	5	19
TRIM56	HIGH-MOD	0.001	0.343614	0.0510105	0.566104	0.928201	0.928201	0.928201	28	4	24
ADAMTS9	HIGH-MOD	0.001	0.343626	0.0419718	0.465709	0.928188	0.928188	0.928188	45	6	39
CNGA4	HIGH-MOD	0.001	0.343644	1.40127	0.930197	0.131959	0.131959	0.131959	11	3	8
TRIP10	HIGH-MOD	0.001	0.343686	0.0588264	0.652079	0.928118	0.928118	0.928118	20	3	17
NDOR1	HIGH-MOD	0.001	0.343841	0.0586304	0.648273	0.927937	0.927937	0.927937	22	3	19
AP3D1	HIGH-MOD	0.001	0.344044	-0.0498102	0.548945	0.927701	0.927701	0.927701	30	4	26
C2CD4B	HIGH-MOD	0.001	0.344064	1.41294	0.938328	0.132117	0.132117	0.132117	10	3	7
EPN3	HIGH-MOD	0.001	0.344201	0.0515935	0.567161	0.927518	0.927518	0.927518	30	4	26
QTRT1	HIGH-MOD	0.001	0.344299	1.86548	1.23914	0.132205	0.132205	0.132205	5	2	3
CUL7	HIGH-MOD	0.001	0.344305	-0.752632	0.499937	0.132208	0.132208	0.132208	35	2	33
NEDD1	HIGH-MOD	0.001	0.34435	1.86142	1.23651	0.132225	0.132225	0.132225	7	2	5
CEP76	HIGH-MOD	0.001	0.344433	-0.0695486	0.761687	0.927247	0.927247	0.927247	14	2	12
NPNT	HIGH-MOD	0.001	0.344446	-0.0571158	0.625392	0.927232	0.927232	0.927232	23	3	20
RPS6KA1	HIGH-MOD	0.001	0.344804	1.87601	1.24675	0.132396	0.132396	0.132396	7	2	5
DYTN	HIGH-MOD	0.001	0.344846	1.4042	0.933235	0.132411	0.132411	0.132411	9	3	6
UGT2B4	HIGH-MOD	0.001	0.344999	0.0742044	0.805367	0.926589	0.926589	0.926589	14	2	12
NAT8	HIGH-MOD	0.001	0.345025	0.07433	0.806392	0.926558	0.926558	0.926558	15	2	13
POLR3B	HIGH-MOD	0.001	0.345076	-0.0697905	0.756533	0.926499	0.926499	0.926499	19	2	17
VANGL2	CV-HIGH-REVEL-0.5	0.001	0.345299	1.67436	1.20219	0.163694	0.163694	0.163694	5	2	3
CEP164	HIGH-MOD	0.001	0.345318	-0.0583663	0.63028	0.926218	0.926218	0.926218	22	3	19
FAT4	HIGH-MOD	0.001	0.345493	-0.48325	0.321371	0.132655	0.132655	0.132655	93	8	85
CCDC141	CV-HIGH	0.001	0.345823	1.52564	1.15821	0.187758	0.187758	0.187758	7	2	5
NBN	HIGH-MOD	0.001	0.345823	0.0750668	0.8042	0.925631	0.925631	0.925631	12	2	10
RUNDC1	HIGH-MOD	0.001	0.346101	0.0750237	0.800259	0.925308	0.925308	0.925308	17	2	15
MRI1	HIGH-MOD	0.001	0.346178	0.0759256	0.808906	0.925219	0.925219	0.925219	12	2	10
ZC3H4	HIGH-MOD	0.001	0.346232	0.0440953	0.469394	0.925156	0.925156	0.925156	40	6	34
HELZ	HIGH-MOD	0.001	0.34629	0.994837	0.6621	0.132955	0.132955	0.132955	28	5	23
PAMR1	HIGH-MOD	0.001	0.346549	0.0749473	0.793911	0.924789	0.924789	0.924789	22	2	20
HAUS5	HIGH-MOD	0.001	0.346651	-0.0719639	0.761098	0.92467	0.92467	0.92467	19	2	17
AHR	HIGH-MOD	0.001	0.346689	0.993828	0.661685	0.133106	0.133106	0.133106	21	5	16
UMODL1	HIGH-MOD	0.001	0.346758	0.0405917	0.428598	0.924547	0.924547	0.924547	50	7	43
RAPGEF1	HIGH-MOD	0.001	0.346842	-0.0591582	0.623825	0.924449	0.924449	0.924449	35	3	32
RSC1A1	HIGH-MOD	0.001	0.346895	1.8408	1.22584	0.133184	0.133184	0.133184	11	2	9
OSBPL10	HIGH-MOD	0.001	0.347025	-0.0715644	0.752538	0.924238	0.924238	0.924238	24	2	22
DACT3	HIGH-MOD	0.001	0.347038	1.00405	0.668714	0.133237	0.133237	0.133237	21	5	16
RHOBTB3	HIGH-MOD	0.001	0.347063	-0.0712886	0.749205	0.924194	0.924194	0.924194	19	2	17
RBM20	HIGH-MOD	0.001	0.347125	0.053436	0.561047	0.924122	0.924122	0.924122	34	4	30
ZNF749	HIGH-MOD	0.001	0.347126	-0.0591126	0.62064	0.924121	0.924121	0.924121	24	3	21
OR10G4	HIGH-MOD	0.001	0.347134	1.86016	1.23902	0.133274	0.133274	0.133274	5	2	3
BAG6	HIGH-MOD	0.001	0.347247	-0.0718608	0.753088	0.92398	0.92398	0.92398	21	2	19
SCAF1	HIGH-MOD	0.001	0.347256	-0.0513044	0.53759	0.92397	0.92397	0.92397	34	4	30
SLC7A2	HIGH-MOD	0.001	0.347292	-0.0716133	0.749975	0.923928	0.923928	0.923928	16	2	14
CSNK1A1L	HIGH-MOD	0.001	0.347331	1.86779	1.24434	0.133348	0.133348	0.133348	5	2	3
MYO5C	HIGH-MOD	0.001	0.347613	-0.0464419	0.483996	0.923556	0.923556	0.923556	45	5	40
RNF223	HIGH-MOD	0.001	0.347624	-0.0733454	0.764243	0.923543	0.923543	0.923543	14	2	12
ZMYM4	HIGH-MOD	0.001	0.34763	-0.0592385	0.617196	0.923536	0.923536	0.923536	29	3	26
AASS	HIGH-MOD	0.001	0.34765	0.0768717	0.800671	0.923513	0.923513	0.923513	14	2	12
CHST4	HIGH-MOD	0.001	0.347817	0.0772726	0.802813	0.92332	0.92332	0.92332	19	2	17
MAPK8IP3	HIGH-MOD	0.001	0.34802	0.0775518	0.80325	0.923086	0.923086	0.923086	18	2	16
ATXN7	HIGH-MOD	0.001	0.348054	-0.0743293	0.769484	0.923047	0.923047	0.923047	19	2	17
VPS13C	HIGH-MOD	0.001	0.348497	-0.0339619	0.349251	0.922534	0.922534	0.922534	80	10	70
B4GALNT3	HIGH-MOD	0.001	0.348501	0.0492877	0.506828	0.92253	0.92253	0.92253	35	5	30
PAXIP1	HIGH-MOD	0.001	0.34851	-0.0732487	0.753115	0.922519	0.922519	0.922519	16	2	14
C10orf120	HIGH-MOD	0.001	0.348668	0.0779934	0.800019	0.922338	0.922338	0.922338	15	2	13
ATG4B	HIGH-MOD	0.001	0.349093	1.83335	1.22348	0.134012	0.134012	0.134012	10	2	8
ZNF141	HIGH-MOD	0.001	0.349186	-0.0755262	0.768772	0.92174	0.92174	0.92174	13	2	11
SLC25A45	HIGH-MOD	0.001	0.349228	0.0792313	0.805987	0.921691	0.921691	0.921691	16	2	14
ZSCAN31	HIGH-MOD	0.001	0.349314	-0.0735835	0.747587	0.921592	0.921592	0.921592	22	2	20
EPB41	HIGH-MOD	0.001	0.349316	0.0780397	0.792837	0.92159	0.92159	0.92159	21	2	19
PLXND1	HIGH-MOD	0.001	0.349369	-0.754464	0.503626	0.134117	0.134117	0.134117	34	2	32
SNED1	HIGH-MOD	0.001	0.349433	-0.733723	0.489811	0.13414	0.13414	0.13414	48	2	46
NIPBL	HIGH-MOD	0.001	0.349554	0.996894	0.665573	0.134186	0.134186	0.134186	22	5	17
SEC14L3	HIGH-MOD	0.001	0.349691	-0.0612516	0.618856	0.921158	0.921158	0.921158	26	3	23
BMAL2	HIGH-MOD	0.001	0.349701	-0.0614879	0.621148	0.921146	0.921146	0.921146	26	3	23
MEGF6	HIGH-MOD	0.001	0.34971	0.0424581	0.428851	0.921135	0.921135	0.921135	58	7	51
SLMAP	HIGH-MOD	0.001	0.349718	0.0791697	0.799569	0.921126	0.921126	0.921126	16	2	14
MCM2	HIGH-MOD	0.001	0.34981	0.0562508	0.567337	0.92102	0.92102	0.92102	26	4	22
DNAH3	CV-HIGH-REVEL-0.5	0.001	0.349891	-0.0327725	0.494123	0.94712	0.94712	0.94712	39	5	34
SIRT5	HIGH-MOD	0.001	0.349901	-0.0622494	0.627005	0.920916	0.920916	0.920916	20	3	17
ZNF114	HIGH-MOD	0.001	0.349973	0.0801355	0.806313	0.920833	0.920833	0.920833	14	2	12
E2F4	HIGH-MOD	0.001	0.350143	0.0806056	0.809038	0.920637	0.920637	0.920637	12	2	10
ZCCHC2	HIGH-MOD	0.001	0.350152	0.0652885	0.655214	0.920627	0.920627	0.920627	21	3	18
PALB2	HIGH-MOD	0.001	0.350221	0.0652189	0.653853	0.920546	0.920546	0.920546	23	3	20
NEK9	HIGH-MOD	0.001	0.350247	0.064632	0.647727	0.920517	0.920517	0.920517	24	3	21
TSTD2	HIGH-MOD	0.001	0.350288	-0.0772762	0.773988	0.92047	0.92047	0.92047	13	2	11
PHTF2	HIGH-MOD	0.001	0.350367	0.080202	0.802367	0.920379	0.920379	0.920379	17	2	15
TCF25	HIGH-MOD	0.001	0.350457	-0.0754938	0.754277	0.920275	0.920275	0.920275	19	2	17
FREM3	HIGH-MOD	0.001	0.350804	0.0465011	0.462283	0.919876	0.919876	0.919876	50	6	44
LRP4	CV-HIGH-REVEL-0.5	0.001	0.350958	0.0576701	0.850795	0.945958	0.945958	0.945958	17	2	15
C8A	HIGH-MOD	0.001	0.351049	0.0803111	0.795594	0.919594	0.919594	0.919594	18	2	16
HLCS	HIGH-MOD	0.001	0.35113	0.991219	0.662796	0.134781	0.134781	0.134781	24	5	19
CHRD	HIGH-MOD	0.001	0.351145	0.0805159	0.796524	0.919484	0.919484	0.919484	18	2	16
LGR4	HIGH-MOD	0.001	0.351226	-0.075933	0.750319	0.919391	0.919391	0.919391	15	2	13
CROCC	HIGH-MOD	0.001	0.351252	0.0367215	0.362722	0.919361	0.919361	0.919361	75	10	65
ENO4	HIGH-MOD	0.001	0.351526	0.0824014	0.810756	0.919046	0.919046	0.919046	13	2	11
CRMP1	HIGH-MOD	0.001	0.35157	1.15038	0.769549	0.134947	0.134947	0.134947	18	4	14
KRT27	HIGH-MOD	0.001	0.351574	0.082134	0.807575	0.918991	0.918991	0.918991	14	2	12
PTGDR	HIGH-MOD	0.001	0.351656	0.082418	0.809431	0.918898	0.918898	0.918898	14	2	12
NWD1	HIGH-MOD	0.001	0.351701	-0.0499643	0.490388	0.918846	0.918846	0.918846	36	5	31
ZNF429	HIGH-MOD	0.001	0.351867	-0.0780257	0.764001	0.918655	0.918655	0.918655	19	2	17
COL27A1	HIGH-MOD	0.001	0.351872	-0.049492	0.484576	0.91865	0.91865	0.91865	52	5	47
DYRK2	HIGH-MOD	0.001	0.35208	-0.0770887	0.752562	0.918411	0.918411	0.918411	15	2	13
MAP4	HIGH-MOD	0.001	0.352099	-0.0404737	0.39501	0.918389	0.918389	0.918389	55	8	47
NUP160	HIGH-MOD	0.001	0.352106	-0.063626	0.6209	0.918381	0.918381	0.918381	25	3	22
CP	HIGH-MOD	0.001	0.35274	0.0527215	0.509934	0.917654	0.917654	0.917654	32	5	27
ANKRD23	HIGH-MOD	0.001	0.352911	-0.0785478	0.757924	0.917459	0.917459	0.917459	16	2	14
LEMD3	HIGH-MOD	0.001	0.352989	1.1347	0.760104	0.135483	0.135483	0.135483	23	4	19
MFSD2B	HIGH-MOD	0.001	0.353093	-0.0773519	0.744496	0.91725	0.91725	0.91725	22	2	20
MOG	HIGH-MOD	0.001	0.353367	1.83594	1.23029	0.135626	0.135626	0.135626	6	2	4
SACM1L	HIGH-MOD	0.001	0.353457	0.0836414	0.800987	0.916834	0.916834	0.916834	14	2	12
DYRK3	HIGH-MOD	0.001	0.353495	-0.0795552	0.761455	0.91679	0.91679	0.91679	14	2	12
DSCAM	HIGH-MOD	0.001	0.353505	-0.0561004	0.536887	0.916779	0.916779	0.916779	37	4	33
WASHC5	CV-HIGH-REVEL-0.5	0.001	0.35355	-0.0538266	0.754729	0.943144	0.943144	0.943144	16	2	14
PNLIPRP1	CV-HIGH-REVEL-0.5	0.001	0.353561	1.2476	0.903123	0.167148	0.167148	0.167148	11	3	8
LONP2	HIGH-MOD	0.001	0.353573	0.0838104	0.801322	0.916701	0.916701	0.916701	14	2	12
LCMT2	HIGH-MOD	0.001	0.353608	-0.0783555	0.748808	0.916661	0.916661	0.916661	16	2	14
RECK	HIGH-MOD	0.001	0.353737	0.0838536	0.799931	0.916514	0.916514	0.916514	19	2	17
VAV3	HIGH-MOD	0.001	0.353875	1.37298	0.920505	0.135818	0.135818	0.135818	17	3	14
SCIN	HIGH-MOD	0.001	0.354102	0.0688197	0.653237	0.916097	0.916097	0.916097	25	3	22
C2CD2L	HIGH-MOD	0.001	0.35412	0.0844404	0.801308	0.916076	0.916076	0.916076	13	2	11
MLKL	HIGH-MOD	0.001	0.354144	-0.078719	0.746766	0.916048	0.916048	0.916048	18	2	16
TMPRSS15	HIGH-MOD	0.001	0.354257	-0.0572447	0.542218	0.915919	0.915919	0.915919	33	4	29
CHRDL2	HIGH-MOD	0.001	0.354263	1.41084	0.946244	0.135964	0.135964	0.135964	11	3	8
PINK1	CV-HIGH-REVEL-0.5	0.001	0.35429	1.63492	1.18435	0.167453	0.167453	0.167453	6	2	4
CEP63	HIGH-MOD	0.001	0.354313	0.0686193	0.649459	0.915855	0.915855	0.915855	26	3	23
RPE65	HIGH-MOD	0.001	0.354393	0.0855103	0.808451	0.915764	0.915764	0.915764	15	2	13
CPZ	HIGH-MOD	0.001	0.354446	0.0532998	0.503556	0.915704	0.915704	0.915704	45	5	40
GUCY2C	HIGH-MOD	0.001	0.354492	-0.0654279	0.61775	0.915651	0.915651	0.915651	33	3	30
DNM3	CV-HIGH-REVEL-0.5	0.001	0.354628	1.63492	1.18474	0.167594	0.167594	0.167594	8	2	6
CAPN8	HIGH-MOD	0.001	0.354672	-0.0795078	0.748855	0.915446	0.915446	0.915446	21	2	19
ULK1	HIGH-MOD	0.001	0.354723	-0.0657825	0.619153	0.915387	0.915387	0.915387	25	3	22
SLC29A4	HIGH-MOD	0.001	0.354814	0.0694649	0.653007	0.915283	0.915283	0.915283	20	3	17
CACNA1B	HIGH-MOD	0.001	0.355155	0.647548	0.434682	0.136301	0.136301	0.136301	51	10	41
TAT	HIGH-MOD	0.001	0.35518	1.88174	1.26319	0.136311	0.136311	0.136311	4	2	2
CEP250	HIGH-MOD	0.001	0.355215	-0.0577484	0.539944	0.914827	0.914827	0.914827	35	4	31
CARNS1	HIGH-MOD	0.001	0.355215	0.0699405	0.653938	0.914826	0.914826	0.914826	21	3	18
DPEP2	HIGH-MOD	0.001	0.355519	0.0863318	0.803913	0.91448	0.91448	0.91448	13	2	11
ABCC9	HIGH-MOD	0.001	0.3556	0.0861652	0.801495	0.914388	0.914388	0.914388	14	2	12
FIGNL1	HIGH-MOD	0.001	0.355637	-0.0667062	0.620179	0.914345	0.914345	0.914345	21	3	18
LAMA5	CV-HIGH-REVEL-0.5	0.001	0.355742	0.0482441	0.649341	0.940774	0.940774	0.940774	23	3	20
PIGG	HIGH-MOD	0.001	0.355782	0.984768	0.661448	0.136538	0.136538	0.136538	24	5	19
WRN	HIGH-MOD	0.001	0.355872	0.0617528	0.572332	0.914078	0.914078	0.914078	29	4	25
ACVR2B	HIGH-MOD	0.001	0.355927	1.82367	1.22509	0.136593	0.136593	0.136593	10	2	8
FOXN1	HIGH-MOD	0.001	0.355952	0.0612996	0.567531	0.913987	0.913987	0.913987	33	4	29
PTGES2	HIGH-MOD	0.001	0.356204	1.38337	0.929559	0.136698	0.136698	0.136698	10	3	7
DOCK7	HIGH-MOD	0.001	0.356241	-0.0525905	0.485035	0.913658	0.913658	0.913658	40	5	35
ST3GAL4	HIGH-MOD	0.001	0.356354	1.83158	1.23092	0.136755	0.136755	0.136755	11	2	9
ENTPD3	HIGH-MOD	0.001	0.356397	0.0873	0.803496	0.91348	0.91348	0.91348	13	2	11
ADAM33	HIGH-MOD	0.001	0.356419	-0.0812293	0.747412	0.913456	0.913456	0.913456	20	2	18
PER2	HIGH-MOD	0.001	0.356569	-0.0809345	0.74323	0.913285	0.913285	0.913285	22	2	20
RASA3	HIGH-MOD	0.001	0.356579	0.0883577	0.81129	0.913274	0.913274	0.913274	12	2	10
MEPCE	HIGH-MOD	0.001	0.356579	-0.0819677	0.752614	0.913273	0.913273	0.913273	17	2	15
LRP5	HIGH-MOD	0.001	0.356696	-0.0676472	0.620174	0.913141	0.913141	0.913141	24	3	21
SPECC1L	HIGH-MOD	0.001	0.356916	1.13242	0.761455	0.136967	0.136967	0.136967	24	4	20
FOXH1	HIGH-MOD	0.001	0.35695	1.38448	0.930972	0.13698	0.13698	0.13698	10	3	7
ZNF766	HIGH-MOD	0.001	0.357029	1.39213	0.936189	0.13701	0.13701	0.13701	9	3	6
TRPM8	CV-HIGH	0.001	0.357053	1.51872	1.16628	0.192852	0.192852	0.192852	6	2	4
MICALL2	HIGH-MOD	0.001	0.357297	0.0560708	0.510014	0.912457	0.912457	0.912457	43	5	38
NOC4L	HIGH-MOD	0.001	0.357357	-0.0680563	0.618549	0.912389	0.912389	0.912389	27	3	24
SIGLEC11	HIGH-MOD	0.001	0.357564	0.087935	0.797076	0.912154	0.912154	0.912154	20	2	18
EPS8	HIGH-MOD	0.001	0.357662	0.0720843	0.652572	0.912043	0.912043	0.912043	29	3	26
MYOF	HIGH-MOD	0.001	0.357687	0.615283	0.414032	0.137259	0.137259	0.137259	58	11	47
HLA-A	HIGH-MOD	0.001	0.357736	1.87407	1.26114	0.137278	0.137278	0.137278	4	2	2
AVIL	HIGH-MOD	0.001	0.357754	0.0716355	0.647741	0.911939	0.911939	0.911939	24	3	21
LAMB4	HIGH-MOD	0.001	0.357895	-0.0495338	0.447075	0.911779	0.911779	0.911779	57	6	51
MCM7	HIGH-MOD	0.001	0.357994	-0.0602678	0.543261	0.911666	0.911666	0.911666	32	4	28
DNAH14	CV-HIGH	0.001	0.358046	0.963833	0.740914	0.193303	0.193303	0.193303	16	4	12
STAB1	HIGH-MOD	0.001	0.358089	-0.0392125	0.353037	0.911559	0.911559	0.911559	83	10	73
CAGE1	HIGH-MOD	0.001	0.358134	0.987798	0.664988	0.137428	0.137428	0.137428	20	5	15
CASP8	HIGH-MOD	0.001	0.35817	-0.077887	0.700495	0.911467	0.911467	0.911467	18	2	16
SCN8A	HIGH-MOD	0.001	0.358173	0.0892245	0.802436	0.911464	0.911464	0.911464	15	2	13
OR3A1	HIGH-MOD	0.001	0.358289	1.3653	0.919264	0.137487	0.137487	0.137487	14	3	11
GJA8	HIGH-MOD	0.001	0.358408	0.0898822	0.805917	0.911198	0.911198	0.911198	17	2	15
ACBD3	HIGH-MOD	0.001	0.35845	1.37619	0.926737	0.137548	0.137548	0.137548	10	3	7
SRGAP3	HIGH-MOD	0.001	0.358456	0.0823556	0.737971	0.911143	0.911143	0.911143	12	2	10
IGF2R	HIGH-MOD	0.001	0.358534	0.0446768	0.39994	0.911054	0.911054	0.911054	55	8	47
CCDC157	HIGH-MOD	0.001	0.358563	0.0895422	0.801278	0.911022	0.911022	0.911022	20	2	18
GPRC5B	HIGH-MOD	0.001	0.358744	-0.0871404	0.777979	0.910817	0.910817	0.910817	11	2	9
MMP14	HIGH-MOD	0.001	0.3588	0.0904622	0.807058	0.910753	0.910753	0.910753	19	2	17
PDXDC1	HIGH-MOD	0.001	0.358918	-0.0697009	0.620906	0.91062	0.91062	0.91062	21	3	18
SHCBP1L	HIGH-MOD	0.001	0.358921	0.0906592	0.807576	0.910617	0.910617	0.910617	19	2	17
LDAH	HIGH-MOD	0.001	0.358939	0.0902881	0.804087	0.910596	0.910596	0.910596	17	2	15
NBEAL1	CV-HIGH-REVEL-0.5	0.001	0.359222	0.0634723	0.803451	0.937033	0.937033	0.937033	15	2	13
ADAM28	HIGH-MOD	0.001	0.359295	0.0747033	0.662292	0.910193	0.910193	0.910193	25	3	22
DNAH7	HIGH-MOD	0.001	0.359453	-0.460133	0.310156	0.137928	0.137928	0.137928	110	9	101
DPYD	CV-HIGH-REVEL-0.5	0.001	0.359576	-0.0624195	0.785385	0.936654	0.936654	0.936654	13	2	11
LRP10	HIGH-MOD	0.001	0.359588	0.073619	0.650272	0.909862	0.909862	0.909862	24	3	21
DCHS2	CV-HIGH-REVEL-0.5	0.001	0.359634	-0.0495729	0.623131	0.936592	0.936592	0.936592	25	3	22
PAQR8	HIGH-MOD	0.001	0.359706	1.80798	1.21898	0.138023	0.138023	0.138023	11	2	9
LPAR5	HIGH-MOD	0.001	0.359808	1.36673	0.921571	0.138062	0.138062	0.138062	10	3	7
RAPH1	HIGH-MOD	0.001	0.359809	0.0904169	0.796431	0.909612	0.909612	0.909612	18	2	16
AMOTL1	HIGH-MOD	0.001	0.359921	0.074325	0.653768	0.909486	0.909486	0.909486	30	3	27
CORO7	HIGH-MOD	0.001	0.359944	-0.069708	0.612976	0.909459	0.909459	0.909459	28	3	25
ZSCAN29	HIGH-MOD	0.001	0.359967	0.991024	0.668337	0.138122	0.138122	0.138122	23	5	18
SLC4A5	HIGH-MOD	0.001	0.359971	0.0741689	0.651989	0.90943	0.90943	0.90943	24	3	21
MTMR2	CV-HIGH-REVEL-0.5	0.001	0.359972	1.01934	0.74255	0.16983	0.16983	0.16983	17	4	13
SH2B2	HIGH-MOD	0.001	0.360053	-0.0866302	0.760745	0.909336	0.909336	0.909336	14	2	12
SMG7	HIGH-MOD	0.001	0.360141	0.0650989	0.571038	0.909237	0.909237	0.909237	24	4	20
EP400	CV-HIGH-REVEL-0.5	0.001	0.360155	0.0451424	0.562482	0.936034	0.936034	0.936034	31	4	27
IL16	HIGH-MOD	0.001	0.360297	-0.05896	0.516184	0.909061	0.909061	0.909061	35	4	31
TKT	HIGH-MOD	0.001	0.360384	-0.0859939	0.752044	0.908963	0.908963	0.908963	19	2	17
CHST1	HIGH-MOD	0.001	0.360445	1.82345	1.23028	0.138303	0.138303	0.138303	5	2	3
THG1L	HIGH-MOD	0.001	0.360654	1.80917	1.22089	0.138382	0.138382	0.138382	9	2	7
SH3TC2	HIGH-MOD	0.001	0.360669	0.058667	0.511246	0.908641	0.908641	0.908641	32	5	27
TMCO6	HIGH-MOD	0.001	0.360736	-0.0800278	0.696819	0.908566	0.908566	0.908566	12	2	10
AP4M1	HIGH-MOD	0.001	0.360872	-0.0859307	0.746958	0.908413	0.908413	0.908413	16	2	14
ASTE1	HIGH-MOD	0.001	0.360909	0.0749728	0.651409	0.908371	0.908371	0.908371	21	3	18
KDM5B	HIGH-MOD	0.001	0.360925	-0.0624592	0.542571	0.908352	0.908352	0.908352	33	4	29
TMEM67	CV-HIGH-REVEL-0.5	0.001	0.360949	1.61636	1.17859	0.170238	0.170238	0.170238	9	2	7
COL18A1	HIGH-MOD	0.001	0.360966	-0.0475572	0.412911	0.908306	0.908306	0.908306	62	7	55
NAXE	HIGH-MOD	0.001	0.361226	1.82284	1.2308	0.138599	0.138599	0.138599	5	2	3
L3MBTL1	HIGH-MOD	0.001	0.361304	0.0658047	0.568972	0.907926	0.907926	0.907926	26	4	22
KIF2C	HIGH-MOD	0.001	0.361312	1.38657	0.936295	0.138631	0.138631	0.138631	9	3	6
ZNF554	HIGH-MOD	0.001	0.36134	0.0940295	0.812656	0.907885	0.907885	0.907885	12	2	10
SLC46A3	HIGH-MOD	0.001	0.36143	1.81026	1.22254	0.138676	0.138676	0.138676	6	2	4
DOCK6	HIGH-MOD	0.001	0.361469	0.580691	0.392178	0.138691	0.138691	0.138691	57	12	45
ITPR2	CV-HIGH-REVEL-0.5	0.001	0.361476	0.0529397	0.645366	0.934623	0.934623	0.934623	27	3	24
KLC3	HIGH-MOD	0.001	0.361523	-0.0621866	0.536242	0.907679	0.907679	0.907679	40	4	36
KLB	HIGH-MOD	0.001	0.361552	0.0720323	0.620928	0.907647	0.907647	0.907647	22	3	19
PRB4	HIGH-MOD	0.001	0.361645	1.35946	0.918288	0.138758	0.138758	0.138758	16	3	13
MAPK7	HIGH-MOD	0.001	0.361682	0.0958725	0.825119	0.9075	0.9075	0.9075	13	2	11
PCDHGB6	HIGH-MOD	0.001	0.361708	-0.0718273	0.617976	0.90747	0.90747	0.90747	28	3	25
IGHMBP2	HIGH-MOD	0.001	0.361967	0.0661719	0.567522	0.907179	0.907179	0.907179	33	4	29
RAG1	HIGH-MOD	0.001	0.362227	0.0778331	0.665429	0.906886	0.906886	0.906886	19	3	16
KSR1	HIGH-MOD	0.001	0.362281	-0.0876615	0.748966	0.906826	0.906826	0.906826	18	2	16
BTAF1	HIGH-MOD	0.001	0.362335	-0.0719199	0.614073	0.906765	0.906765	0.906765	23	3	20
GDF1	HIGH-MOD	0.001	0.362385	1.37674	0.930621	0.139038	0.139038	0.139038	9	3	6
TIMD4	HIGH-MOD	0.001	0.362422	0.0953609	0.813353	0.906667	0.906667	0.906667	15	2	13
FSCN2	HIGH-MOD	0.001	0.362487	0.0608285	0.518414	0.906594	0.906594	0.906594	32	5	27
ZNF646	HIGH-MOD	0.001	0.362505	0.681739	0.46088	0.139084	0.139084	0.139084	45	9	36
XPNPEP1	HIGH-MOD	0.001	0.362644	1.40771	0.951789	0.139136	0.139136	0.139136	9	3	6
EXOSC5	HIGH-MOD	0.001	0.362814	1.36698	0.924403	0.139201	0.139201	0.139201	12	3	9
SDK2	HIGH-MOD	0.001	0.362898	0.0426573	0.361753	0.906132	0.906132	0.906132	77	10	67
GIGYF2	HIGH-MOD	0.001	0.362969	0.0777485	0.658782	0.906053	0.906053	0.906053	18	3	15
MYH13	HIGH-MOD	0.001	0.363063	0.606837	0.410463	0.139295	0.139295	0.139295	57	11	46
PSME4	CV-HIGH-REVEL-0.5	0.001	0.363113	1.63731	1.19639	0.171144	0.171144	0.171144	5	2	3
NPHP4	HIGH-MOD	0.001	0.363131	0.640611	0.433336	0.139321	0.139321	0.139321	59	10	49
DNAH17	HIGH-MOD	0.001	0.363165	0.0325407	0.275075	0.905832	0.905832	0.905832	144	18	126
MCM4	HIGH-MOD	0.001	0.363224	-0.0725203	0.612605	0.905767	0.905767	0.905767	26	3	23
OPTN	CV-HIGH-REVEL-0.5	0.001	0.363395	1.63541	1.19533	0.171262	0.171262	0.171262	6	2	4
TSEN2	HIGH-MOD	0.001	0.363576	0.0967146	0.813556	0.905371	0.905371	0.905371	16	2	14
HELZ	CV-HIGH-REVEL-0.5	0.001	0.363582	1.61793	1.18278	0.17134	0.17134	0.17134	9	2	7
HOMEZ	HIGH-MOD	0.001	0.3636	-0.0882154	0.741842	0.905343	0.905343	0.905343	24	2	22
USP17L1	CV-HIGH-REVEL-0.5	0.001	0.363624	1.46673	1.07229	0.171358	0.171358	0.171358	4	2	2
RNF111	HIGH-MOD	0.001	0.363799	-0.0890818	0.74736	0.905121	0.905121	0.905121	16	2	14
CERS4	HIGH-MOD	0.001	0.363875	1.13963	0.771441	0.139603	0.139603	0.139603	14	4	10
SGO2	HIGH-MOD	0.001	0.363894	-0.0749915	0.628438	0.905014	0.905014	0.905014	20	3	17
INPP5D	HIGH-MOD	0.001	0.363919	-0.0751143	0.629284	0.904986	0.904986	0.904986	21	3	18
NOX3	HIGH-MOD	0.001	0.363995	0.097321	0.814585	0.904901	0.904901	0.904901	11	2	9
RNF10	HIGH-MOD	0.001	0.364181	0.978019	0.662238	0.139719	0.139719	0.139719	20	5	15
USP32	HIGH-MOD	0.001	0.364341	0.0960252	0.800466	0.904513	0.904513	0.904513	17	2	15
ZNF391	HIGH-MOD	0.001	0.364977	0.0976434	0.807901	0.903801	0.903801	0.903801	12	2	10
ANO8	HIGH-MOD	0.001	0.365009	-0.0748874	0.619385	0.903766	0.903766	0.903766	26	3	23
NMD3	CV-HIGH-REVEL-0.5	0.001	0.365159	1.61591	1.18312	0.172001	0.172001	0.172001	8	2	6
SERPINB6	HIGH-MOD	0.001	0.365367	0.976012	0.66163	0.140169	0.140169	0.140169	22	5	17
RIN1	HIGH-MOD	0.001	0.36545	0.877821	0.595114	0.1402	0.1402	0.1402	27	6	21
GPR179	CV-HIGH-REVEL-0.5	0.001	0.365479	1.23337	0.903315	0.172135	0.172135	0.172135	10	3	7
ATP7B	CV-HIGH-REVEL-0.5	0.001	0.365512	0.0491154	0.561777	0.930331	0.930331	0.930331	32	4	28
C7	HIGH-MOD	0.001	0.365525	-0.0906836	0.745538	0.903188	0.903188	0.903188	18	2	16
SEMG1	HIGH-MOD	0.001	0.365864	0.976137	0.66203	0.140357	0.140357	0.140357	24	5	19
CCDC8	HIGH-MOD	0.001	0.366047	1.13257	0.768257	0.140427	0.140427	0.140427	16	4	12
ERCC5	HIGH-MOD	0.001	0.366264	0.0695999	0.567343	0.902363	0.902363	0.902363	34	4	30
ZNF28	HIGH-MOD	0.001	0.366428	-0.0761886	0.619884	0.90218	0.90218	0.90218	26	3	23
NR1D2	HIGH-MOD	0.001	0.366465	1.35918	0.922344	0.140586	0.140586	0.140586	10	3	7
ARHGEF17	HIGH-MOD	0.001	0.366587	0.0497458	0.404005	0.902003	0.902003	0.902003	64	8	56
ZNF284	HIGH-MOD	0.001	0.366602	1.3634	0.925327	0.140638	0.140638	0.140638	11	3	8
PAFAH2	HIGH-MOD	0.001	0.366794	1.11708	0.758296	0.140711	0.140711	0.140711	22	4	18
STAB1	CV-HIGH-REVEL-0.5	0.001	0.366802	-0.0555119	0.622714	0.928967	0.928967	0.928967	27	3	24
MCHR1	HIGH-MOD	0.001	0.366955	-0.0921477	0.745225	0.901592	0.901592	0.901592	15	2	13
THRAP3	HIGH-MOD	0.001	0.366963	-0.0925951	0.748776	0.901583	0.901583	0.901583	17	2	15
OGDHL	HIGH-MOD	0.001	0.367034	0.0811237	0.655487	0.901505	0.901505	0.901505	24	3	21
TRIP6	HIGH-MOD	0.001	0.367261	0.0997848	0.804192	0.901251	0.901251	0.901251	16	2	14
VPS13C	CV-HIGH-REVEL-0.5	0.001	0.367435	0.0715152	0.794733	0.928298	0.928298	0.928298	17	2	15
CSAD	HIGH-MOD	0.001	0.367555	-0.0768118	0.61699	0.900924	0.900924	0.900924	26	3	23
DECR2	HIGH-MOD	0.001	0.367647	1.36348	0.926307	0.141035	0.141035	0.141035	11	3	8
LOXHD1	HIGH-MOD	0.001	0.367991	-0.0440222	0.351874	0.900438	0.900438	0.900438	81	10	71
GOT1L1	HIGH-MOD	0.001	0.36823	0.101914	0.812429	0.900173	0.900173	0.900173	12	2	10
STRN3	HIGH-MOD	0.001	0.368242	-0.0940638	0.749747	0.900159	0.900159	0.900159	19	2	17
TET2	HIGH-MOD	0.001	0.368365	-0.0606743	0.482948	0.900022	0.900022	0.900022	49	5	44
NOL4	HIGH-MOD	0.001	0.368369	1.78641	1.21448	0.141309	0.141309	0.141309	9	2	7
ATP2B4	CV-HIGH-REVEL-0.5	0.001	0.368491	1.21207	0.890332	0.173396	0.173396	0.173396	20	3	17
KIF2B	HIGH-MOD	0.001	0.368516	0.0830247	0.659736	0.899854	0.899854	0.899854	21	3	18
CHST3	HIGH-MOD	0.001	0.368519	1.79831	1.22274	0.141366	0.141366	0.141366	6	2	4
MCAM	HIGH-MOD	0.001	0.368561	0.0832684	0.661339	0.899804	0.899804	0.899804	21	3	18
MYBBP1A	HIGH-MOD	0.001	0.368563	0.0634633	0.504032	0.899802	0.899802	0.899802	40	5	35
JAK2	HIGH-MOD	0.001	0.368587	-0.0793182	0.629787	0.899776	0.899776	0.899776	25	3	22
KEL	HIGH-MOD	0.001	0.368741	1.13637	0.772821	0.14145	0.14145	0.14145	18	4	14
SVOPL	HIGH-MOD	0.001	0.368767	-0.0948335	0.751471	0.899576	0.899576	0.899576	16	2	14
SH3GLB2	HIGH-MOD	0.001	0.368896	1.78859	1.21657	0.141509	0.141509	0.141509	9	2	7
PCDH12	HIGH-MOD	0.001	0.368915	0.0645964	0.511024	0.899411	0.899411	0.899411	44	5	39
CTIF	HIGH-MOD	0.001	0.368953	0.102505	0.810578	0.899368	0.899368	0.899368	12	2	10
PPFIA4	CV-HIGH-REVEL-0.5	0.001	0.368966	1.62482	1.19407	0.173595	0.173595	0.173595	6	2	4
LRRC49	HIGH-MOD	0.001	0.368967	-0.0930966	0.736068	0.899353	0.899353	0.899353	21	2	19
SENP1	HIGH-MOD	0.001	0.369095	1.35778	0.923714	0.141585	0.141585	0.141585	10	3	7
DNAI4	CV-HIGH-REVEL-0.5	0.001	0.369288	1.6011	1.17701	0.17373	0.17373	0.17373	8	2	6
DPH2	HIGH-MOD	0.001	0.369364	-0.094474	0.743684	0.898913	0.898913	0.898913	16	2	14
FAM171A1	HIGH-MOD	0.001	0.369387	0.1014	0.797995	0.898887	0.898887	0.898887	16	2	14
COL3A1	HIGH-MOD	0.001	0.369465	-0.0780351	0.613596	0.898801	0.898801	0.898801	25	3	22
STK11IP	HIGH-MOD	0.001	0.36947	-0.078323	0.615823	0.898795	0.898795	0.898795	26	3	23
SLC28A3	HIGH-MOD	0.001	0.369525	1.7991	1.22445	0.141748	0.141748	0.141748	9	2	7
FOXO3	HIGH-MOD	0.001	0.369565	1.80555	1.22889	0.141763	0.141763	0.141763	6	2	4
ABCA1	HIGH-MOD	0.001	0.369566	0.0645938	0.507339	0.898688	0.898688	0.898688	38	5	33
TET1	HIGH-MOD	0.001	0.369672	0.969314	0.659798	0.141804	0.141804	0.141804	26	5	21
IL1RL1	HIGH-MOD	0.001	0.369725	0.103821	0.814013	0.898512	0.898512	0.898512	16	2	14
AMH	HIGH-MOD	0.001	0.369738	-0.0949318	0.744215	0.898498	0.898498	0.898498	20	2	18
CYP4F11	HIGH-MOD	0.001	0.369831	0.0843044	0.66023	0.898395	0.898395	0.898395	21	3	18
CCR9	HIGH-MOD	0.001	0.369862	0.1034	0.809504	0.898361	0.898361	0.898361	16	2	14
NRIP2	HIGH-MOD	0.001	0.369911	-0.0970798	0.759614	0.898306	0.898306	0.898306	15	2	13
ZNF648	HIGH-MOD	0.001	0.369962	0.103848	0.812116	0.898249	0.898249	0.898249	17	2	15
ANKRD17	HIGH-MOD	0.001	0.370016	0.975663	0.664338	0.141935	0.141935	0.141935	22	5	17
MTO1	HIGH-MOD	0.001	0.370046	-0.0953369	0.744873	0.898156	0.898156	0.898156	22	2	20
ARHGAP33	HIGH-MOD	0.001	0.370048	0.797129	0.542789	0.141947	0.141947	0.141947	34	7	27
GALNT14	CV-HIGH-REVEL-0.5	0.001	0.370119	0.0751351	0.803204	0.925471	0.925471	0.925471	12	2	10
DEPDC4	HIGH-MOD	0.001	0.370503	1.79015	1.21949	0.14212	0.14212	0.14212	6	2	4
NHLRC2	CV-HIGH-REVEL-0.5	0.001	0.370664	1.61195	1.18657	0.174306	0.174306	0.174306	9	2	7
PCDHGA5	HIGH-MOD	0.001	0.370679	0.10277	0.797429	0.897455	0.897455	0.897455	24	2	22
CMKLR1	HIGH-MOD	0.001	0.371142	-0.0965953	0.745768	0.896943	0.896943	0.896943	16	2	14
SPTB	HIGH-MOD	0.001	0.371193	-0.650678	0.44355	0.142382	0.142382	0.142382	46	3	43
ZNF451	HIGH-MOD	0.001	0.371355	0.0740687	0.57054	0.896707	0.896707	0.896707	29	4	25
SPG11	HIGH-MOD	0.001	0.371389	0.63599	0.433619	0.142457	0.142457	0.142457	49	10	39
FRAS1	HIGH-MOD	0.001	0.371408	-0.657266	0.448133	0.142464	0.142464	0.142464	48	3	45
CHPF2	HIGH-MOD	0.001	0.371416	0.0658743	0.507087	0.89664	0.89664	0.89664	37	5	32
PRPS1L1	HIGH-MOD	0.001	0.37161	0.106654	0.819285	0.896425	0.896425	0.896425	11	2	9
SLC2A7	HIGH-MOD	0.001	0.371778	0.0858224	0.658077	0.896239	0.896239	0.896239	21	3	18
BAZ2B	HIGH-MOD	0.001	0.371902	-0.673512	0.459425	0.142652	0.142652	0.142652	42	3	39
SLC52A3	HIGH-MOD	0.001	0.371909	-0.103092	0.789395	0.896095	0.896095	0.896095	18	2	16
JUP	HIGH-MOD	0.001	0.371938	0.0860927	0.659021	0.896062	0.896062	0.896062	22	3	19
NOB1	HIGH-MOD	0.001	0.372068	1.34606	0.918338	0.142715	0.142715	0.142715	11	3	8
DNAJC13	HIGH-MOD	0.001	0.372116	-0.0796856	0.60882	0.895866	0.895866	0.895866	27	3	24
ETNK2	HIGH-MOD	0.001	0.372159	-0.103147	0.787711	0.895819	0.895819	0.895819	15	2	13
CCAR2	HIGH-MOD	0.001	0.37218	0.104667	0.799142	0.895796	0.895796	0.895796	21	2	19
TRPM2	CV-HIGH-REVEL-0.5	0.001	0.37233	-0.0738471	0.765554	0.923153	0.923153	0.923153	18	2	16
SALL1	HIGH-MOD	0.001	0.372458	-0.0709745	0.540295	0.895489	0.895489	0.895489	33	4	29
ZGRF1	CV-HIGH-REVEL-0.5	0.001	0.372569	1.61767	1.19298	0.175104	0.175104	0.175104	5	2	3
AGTPBP1	HIGH-MOD	0.001	0.372583	0.106169	0.807145	0.895351	0.895351	0.895351	17	2	15
PLCE1	HIGH-MOD	0.001	0.372647	0.067683	0.514205	0.89528	0.89528	0.89528	35	5	30
BTBD16	HIGH-MOD	0.001	0.372708	1.11303	0.759821	0.142959	0.142959	0.142959	16	4	12
SLC16A14	HIGH-MOD	0.001	0.372908	1.8051	1.2325	0.143035	0.143035	0.143035	5	2	3
OR1K1	HIGH-MOD	0.001	0.372969	0.106035	0.802842	0.894925	0.894925	0.894925	19	2	17
FDXR	HIGH-MOD	0.001	0.373024	1.11839	0.76371	0.143079	0.143079	0.143079	16	4	12
ATP6V1C2	HIGH-MOD	0.001	0.373204	1.77022	1.20903	0.143147	0.143147	0.143147	12	2	10
FAM220A	HIGH-MOD	0.001	0.373226	0.108105	0.8163	0.894642	0.894642	0.894642	11	2	9
DZIP1L	HIGH-MOD	0.001	0.373258	0.0868603	0.655662	0.894607	0.894607	0.894607	24	3	21
KMT5C	HIGH-MOD	0.001	0.37326	0.107029	0.807881	0.894604	0.894604	0.894604	14	2	12
SEC23B	CV-HIGH-REVEL-0.5	0.001	0.373782	-0.073942	0.751649	0.921636	0.921636	0.921636	16	2	14
PLA2R1	CV-HIGH-REVEL-0.5	0.001	0.373869	1.2141	0.896496	0.175649	0.175649	0.175649	12	3	9
FNIP2	HIGH-MOD	0.001	0.373896	-0.0995326	0.746312	0.893904	0.893904	0.893904	36	2	34
MCL1	HIGH-MOD	0.001	0.373912	0.109925	0.8241	0.893887	0.893887	0.893887	14	2	12
CRAMP1	HIGH-MOD	0.001	0.373945	-0.0818093	0.613108	0.89385	0.89385	0.89385	29	3	26
AQR	HIGH-MOD	0.001	0.373982	0.107925	0.808522	0.89381	0.89381	0.89381	15	2	13
CHEK2	HIGH-MOD	0.001	0.374115	1.11308	0.760873	0.143494	0.143494	0.143494	18	4	14
DYRK1A	HIGH-MOD	0.001	0.37415	1.11902	0.764959	0.143507	0.143507	0.143507	15	4	11
MANEA	HIGH-MOD	0.001	0.374328	0.110903	0.827836	0.893429	0.893429	0.893429	11	2	9
YTHDC2	HIGH-MOD	0.001	0.374409	-0.0986955	0.7361	0.89334	0.89334	0.89334	19	2	17
KDM1B	HIGH-MOD	0.001	0.374444	1.79005	1.22401	0.143619	0.143619	0.143619	5	2	3
PNKD	HIGH-MOD	0.001	0.374527	-0.100279	0.746996	0.89321	0.89321	0.89321	17	2	15
PXDNL	CV-HIGH	0.001	0.374532	1.49667	1.16987	0.200777	0.200777	0.200777	5	2	3
TTC31	CV-HIGH	0.001	0.374608	1.49849	1.17139	0.200812	0.200812	0.200812	5	2	3
MKRN3	HIGH-MOD	0.001	0.374853	-0.0993159	0.737332	0.892852	0.892852	0.892852	19	2	17
PKD1L3	CV-HIGH	0.001	0.374865	0.0399208	0.809581	0.960672	0.960672	0.960672	14	2	12
USE1	HIGH-MOD	0.001	0.374869	1.36498	0.933733	0.143781	0.143781	0.143781	12	3	9
EPHX2	HIGH-MOD	0.001	0.374905	0.108226	0.803048	0.892794	0.892794	0.892794	20	2	18
SULF2	HIGH-MOD	0.001	0.374917	-0.0993683	0.737232	0.892781	0.892781	0.892781	25	2	23
PITPNM1	HIGH-MOD	0.001	0.375086	0.089403	0.662142	0.892595	0.892595	0.892595	23	3	20
DOCK2	HIGH-MOD	0.001	0.375095	0.0765664	0.567019	0.892586	0.892586	0.892586	35	4	31
SOS2	HIGH-MOD	0.001	0.375098	1.1186	0.765356	0.143868	0.143868	0.143868	23	4	19
IQGAP3	HIGH-MOD	0.001	0.37524	0.0641042	0.474025	0.892427	0.892427	0.892427	43	6	37
CEP41	HIGH-MOD	0.001	0.37525	-0.101106	0.747559	0.892416	0.892416	0.892416	16	2	14
NUFIP1	HIGH-MOD	0.001	0.375291	1.33392	0.91285	0.143942	0.143942	0.143942	17	3	14
PLCH1	HIGH-MOD	0.001	0.375356	0.0774629	0.572124	0.892299	0.892299	0.892299	27	4	23
SLC4A9	CV-HIGH-REVEL-0.5	0.001	0.375779	0.0818717	0.810668	0.919556	0.919556	0.919556	15	2	13
SCN4A	HIGH-MOD	0.001	0.375879	0.077442	0.568921	0.891726	0.891726	0.891726	31	4	27
ALKBH4	HIGH-MOD	0.001	0.376005	1.34945	0.924106	0.144214	0.144214	0.144214	11	3	8
SLC4A9	HIGH-MOD	0.001	0.37608	0.968436	0.663234	0.144242	0.144242	0.144242	25	5	20
DDX11	HIGH-MOD	0.001	0.376153	-0.102789	0.753025	0.891425	0.891425	0.891425	14	2	12
UNC93A	HIGH-MOD	0.001	0.376174	1.33796	0.916381	0.144278	0.144278	0.144278	11	3	8
BRCA2	CV-HIGH	0.001	0.376212	1.46742	1.14895	0.201539	0.201539	0.201539	7	2	5
ABCB9	HIGH-MOD	0.001	0.376217	1.11764	0.765518	0.144294	0.144294	0.144294	17	4	13
GIGYF1	HIGH-MOD	0.001	0.376352	-0.083455	0.610153	0.891207	0.891207	0.891207	29	3	26
ZNF506	HIGH-MOD	0.001	0.376409	-0.101981	0.74517	0.891145	0.891145	0.891145	18	2	16
OTOP2	HIGH-MOD	0.001	0.376706	-0.0870248	0.633982	0.89082	0.89082	0.89082	23	3	20
SMYD1	HIGH-MOD	0.001	0.376846	-0.102483	0.745536	0.890666	0.890666	0.890666	18	2	16
EPHA1	HIGH-MOD	0.001	0.376851	-0.074885	0.544747	0.890661	0.890661	0.890661	28	4	24
MYO7A	CV-HIGH	0.001	0.376859	-0.0400112	0.771334	0.95863	0.95863	0.95863	15	2	13
BICDL2	HIGH-MOD	0.001	0.37691	-0.0876198	0.637006	0.890596	0.890596	0.890596	23	3	20
FEZ2	HIGH-MOD	0.001	0.376999	1.33769	0.916916	0.144593	0.144593	0.144593	11	3	8
IFT140	CV-HIGH-REVEL-0.5	0.001	0.377011	-0.0769816	0.750271	0.918276	0.918276	0.918276	21	2	19
ROR2	HIGH-MOD	0.001	0.37708	0.0794038	0.576287	0.89041	0.89041	0.89041	32	4	28
TBXAS1	CV-HIGH-REVEL-0.5	0.001	0.377112	0.0845453	0.822926	0.918171	0.918171	0.918171	12	2	10
ZNF467	HIGH-MOD	0.001	0.377297	1.11209	0.762494	0.144706	0.144706	0.144706	24	4	20
TRIM54	HIGH-MOD	0.001	0.377585	0.111829	0.807528	0.889858	0.889858	0.889858	15	2	13
FCAMR	HIGH-MOD	0.001	0.377664	-0.104184	0.75172	0.889771	0.889771	0.889771	16	2	14
SEPTIN9	HIGH-MOD	0.001	0.377738	-0.102954	0.742304	0.889691	0.889691	0.889691	17	2	15
SPEN	HIGH-MOD	0.001	0.377764	0.596129	0.408912	0.144884	0.144884	0.144884	61	11	50
ACSM5	HIGH-MOD	0.001	0.377809	0.0927174	0.668024	0.889613	0.889613	0.889613	18	3	15
ARHGEF40	HIGH-MOD	0.001	0.377992	0.071767	0.516135	0.889413	0.889413	0.889413	34	5	29
CCSER1	HIGH-MOD	0.001	0.378205	1.78125	1.22235	0.145052	0.145052	0.145052	7	2	5
EARS2	CV-HIGH-REVEL-0.5	0.001	0.378398	1.58223	1.17346	0.177548	0.177548	0.177548	7	2	5
CD248	HIGH-MOD	0.001	0.378701	0.971749	0.667159	0.145241	0.145241	0.145241	17	5	12
TENM4	HIGH-MOD	0.001	0.378742	-0.0579802	0.413899	0.888595	0.888595	0.888595	56	7	49
NT5C1A	HIGH-MOD	0.001	0.378965	0.0946512	0.674198	0.888351	0.888351	0.888351	18	3	15
GRAMD1B	HIGH-MOD	0.001	0.379063	-0.104292	0.742148	0.888244	0.888244	0.888244	20	2	18
DDIAS	HIGH-MOD	0.001	0.379121	-0.0812961	0.578182	0.888181	0.888181	0.888181	24	3	21
PHACTR2	HIGH-MOD	0.001	0.37919	1.11758	0.767638	0.145428	0.145428	0.145428	16	4	12
NUP153	HIGH-MOD	0.001	0.379201	-0.0870942	0.618934	0.888094	0.888094	0.888094	27	3	24
PGM3	HIGH-MOD	0.001	0.37936	1.34343	0.922917	0.145493	0.145493	0.145493	10	3	7
RGMB	HIGH-MOD	0.001	0.379449	1.34073	0.921136	0.145527	0.145527	0.145527	10	3	7
KCNJ16	HIGH-MOD	0.001	0.379467	-0.104448	0.740325	0.887804	0.887804	0.887804	16	2	14
COL6A6	CV-HIGH-REVEL-0.5	0.001	0.379808	-0.0617542	0.581195	0.915381	0.915381	0.915381	27	4	23
CCDC191	HIGH-MOD	0.001	0.379905	-0.107711	0.760204	0.887327	0.887327	0.887327	13	2	11
SLC36A3	HIGH-MOD	0.001	0.379933	1.10742	0.761195	0.145711	0.145711	0.145711	16	4	12
FLCN	HIGH-MOD	0.001	0.379935	0.115466	0.814694	0.887294	0.887294	0.887294	14	2	12
SMARCAL1	HIGH-MOD	0.001	0.380131	0.093842	0.660868	0.887081	0.887081	0.887081	22	3	19
PDE7B	HIGH-MOD	0.001	0.380204	1.76445	1.21312	0.145815	0.145815	0.145815	6	2	4
ZNF266	CV-HIGH	0.001	0.380331	1.46032	1.14814	0.203407	0.203407	0.203407	7	2	5
COL2A1	HIGH-MOD	0.001	0.380344	-0.105209	0.739388	0.886849	0.886849	0.886849	19	2	17
TAF4B	HIGH-MOD	0.001	0.380376	0.0936658	0.65806	0.886814	0.886814	0.886814	24	3	21
PGM1	HIGH-MOD	0.001	0.380427	-0.112975	0.79333	0.88676	0.88676	0.88676	14	2	12
ZNF474	HIGH-MOD	0.001	0.380435	1.8028	1.23976	0.145903	0.145903	0.145903	7	2	5
PSME4	HIGH-MOD	0.001	0.380739	-0.078524	0.549749	0.88642	0.88642	0.88642	30	4	26
UNCX	HIGH-MOD	0.001	0.380748	0.122568	0.858033	0.88641	0.88641	0.88641	15	2	13
SLC39A5	HIGH-MOD	0.001	0.380777	-0.108105	0.75657	0.886379	0.886379	0.886379	13	2	11
COL5A3	HIGH-MOD	0.001	0.380982	0.0668902	0.467211	0.886156	0.886156	0.886156	41	6	35
LIN37	HIGH-MOD	0.001	0.381124	0.117605	0.820318	0.886002	0.886002	0.886002	12	2	10
ANKRD16	HIGH-MOD	0.001	0.381125	0.116354	0.811585	0.886001	0.886001	0.886001	12	2	10
MAG	HIGH-MOD	0.001	0.381201	-0.105413	0.734734	0.885918	0.885918	0.885918	24	2	22
IL1RAP	HIGH-MOD	0.001	0.381201	1.35344	0.931414	0.146195	0.146195	0.146195	8	3	5
SAMD4A	HIGH-MOD	0.001	0.381211	0.094824	0.660861	0.885907	0.885907	0.885907	26	3	23
BRCA2	CV-HIGH-REVEL-0.5	0.001	0.381338	0.0618544	0.571445	0.913804	0.913804	0.913804	24	4	20
ZNF84	HIGH-MOD	0.001	0.381441	1.33858	0.921397	0.146287	0.146287	0.146287	12	3	9
UNC5C	HIGH-MOD	0.001	0.381489	0.779399	0.536515	0.146305	0.146305	0.146305	34	7	27
CHD9	CV-HIGH-REVEL-0.5	0.001	0.381671	-0.0813154	0.74825	0.913461	0.913461	0.913461	15	2	13
COL10A1	HIGH-MOD	0.001	0.381763	-0.106066	0.735329	0.885309	0.885309	0.885309	24	2	22
SREBF2	HIGH-MOD	0.001	0.381817	0.0732107	0.507287	0.885249	0.885249	0.885249	37	5	32
SIGLEC15	HIGH-MOD	0.001	0.381819	0.127146	0.880995	0.885247	0.885247	0.885247	12	2	10
SLCO4A1	HIGH-MOD	0.001	0.381927	0.0835761	0.578506	0.88513	0.88513	0.88513	30	4	26
TOP2A	HIGH-MOD	0.001	0.381944	-0.106637	0.738011	0.885111	0.885111	0.885111	21	2	19
PDGFRA	HIGH-MOD	0.001	0.381971	0.0957152	0.662254	0.885082	0.885082	0.885082	28	3	25
POLR3F	HIGH-MOD	0.001	0.381984	1.79818	1.23839	0.146494	0.146494	0.146494	5	2	3
RALGAPA2	CV-HIGH-REVEL-0.5	0.001	0.382051	-0.0824154	0.754942	0.913069	0.913069	0.913069	16	2	14
TSR1	HIGH-MOD	0.001	0.382065	0.0969856	0.670444	0.88498	0.88498	0.88498	22	3	19
SMTNL2	HIGH-MOD	0.001	0.382157	-0.106669	0.736746	0.884881	0.884881	0.884881	16	2	14
NIBAN1	HIGH-MOD	0.001	0.382301	-0.0903203	0.622977	0.884725	0.884725	0.884725	25	3	22
RNF130	HIGH-MOD	0.001	0.382309	0.120586	0.831663	0.884716	0.884716	0.884716	14	2	12
TRMT5	HIGH-MOD	0.001	0.382322	1.77431	1.22234	0.146623	0.146623	0.146623	5	2	3
NPIPB2	HIGH-MOD	0.001	0.382322	-0.107474	0.74114	0.884702	0.884702	0.884702	16	2	14
AIFM2	HIGH-MOD	0.001	0.382339	0.11687	0.80581	0.884684	0.884684	0.884684	16	2	14
RPAP3	HIGH-MOD	0.001	0.382423	1.33864	0.922292	0.146662	0.146662	0.146662	10	3	7
PCDHA6	HIGH-MOD	0.001	0.382424	0.0955166	0.658049	0.884591	0.884591	0.884591	27	3	24
KBTBD4	HIGH-MOD	0.001	0.382531	1.3504	0.930495	0.146703	0.146703	0.146703	9	3	6
PMS1	CV-HIGH	0.001	0.382591	1.46698	1.15599	0.204431	0.204431	0.204431	10	2	8
LPA	CV-HIGH-REVEL-0.5	0.001	0.382659	1.00071	0.745241	0.179335	0.179335	0.179335	16	4	12
MXD3	HIGH-MOD	0.001	0.382708	0.122367	0.840775	0.884284	0.884284	0.884284	12	2	10
USH2A	CV-HIGH-REVEL-0.5	0.001	0.383657	0.864109	0.64413	0.179754	0.179754	0.179754	25	5	20
CNNM3	HIGH-MOD	0.001	0.383798	0.0971671	0.660846	0.883105	0.883105	0.883105	21	3	18
RNH1	HIGH-MOD	0.001	0.383947	0.776883	0.536027	0.147244	0.147244	0.147244	31	7	24
CABIN1	HIGH-MOD	0.001	0.383962	0.074224	0.504034	0.882927	0.882927	0.882927	47	5	42
TMEM43	HIGH-MOD	0.001	0.383969	-0.109054	0.740513	0.88292	0.88292	0.88292	15	2	13
HSD17B7	CV-HIGH-REVEL-0.5	0.001	0.384043	1.58926	1.18512	0.179916	0.179916	0.179916	5	2	3
ADCY8	HIGH-MOD	0.001	0.384096	0.0848443	0.575441	0.882783	0.882783	0.882783	31	4	27
ALK	HIGH-MOD	0.001	0.384248	-0.0662705	0.448834	0.882619	0.882619	0.882619	43	6	37
OAT	HIGH-MOD	0.001	0.384404	1.09655	0.756912	0.147419	0.147419	0.147419	19	4	15
MPP7	HIGH-MOD	0.001	0.384428	0.0980489	0.662954	0.882424	0.882424	0.882424	21	3	18
MN1	HIGH-MOD	0.001	0.384466	-0.108972	0.736555	0.882383	0.882383	0.882383	18	2	16
CYP3A43	HIGH-MOD	0.001	0.384563	0.119698	0.808324	0.882278	0.882278	0.882278	13	2	11
ZAR1	HIGH-MOD	0.001	0.384584	0.120997	0.816935	0.882256	0.882256	0.882256	19	2	17
SRGAP1	HIGH-MOD	0.001	0.384654	0.0974932	0.65782	0.88218	0.88218	0.88218	20	3	17
LILRB4	HIGH-MOD	0.001	0.384671	0.0971264	0.655242	0.882161	0.882161	0.882161	23	3	20
MRPL12	HIGH-MOD	0.001	0.38475	1.76939	1.22175	0.147551	0.147551	0.147551	5	2	3
FBLN1	CV-HIGH-REVEL-0.5	0.001	0.38496	1.58028	1.17946	0.180301	0.180301	0.180301	8	2	6
MSL1	HIGH-MOD	0.001	0.38506	1.76969	1.22232	0.14767	0.14767	0.14767	7	2	5
BICC1	HIGH-MOD	0.001	0.385072	0.121308	0.815364	0.881729	0.881729	0.881729	12	2	10
SECISBP2L	HIGH-MOD	0.001	0.38516	-0.110326	0.74095	0.881634	0.881634	0.881634	19	2	17
SYNJ1	HIGH-MOD	0.001	0.385167	0.0979301	0.657658	0.881627	0.881627	0.881627	28	3	25
RGS1	HIGH-MOD	0.001	0.385237	1.74823	1.2077	0.147737	0.147737	0.147737	12	2	10
OR14C36	HIGH-MOD	0.001	0.385284	1.33061	0.919244	0.147755	0.147755	0.147755	14	3	11
PHRF1	HIGH-MOD	0.001	0.385294	-0.0714093	0.478995	0.881489	0.881489	0.881489	52	5	47
GARIN1A	HIGH-MOD	0.001	0.385348	1.7652	1.21955	0.14778	0.14778	0.14778	6	2	4
ITGAE	CV-HIGH-REVEL-0.5	0.001	0.385395	-0.0700051	0.616825	0.90964	0.90964	0.90964	26	3	23
TELO2	HIGH-MOD	0.001	0.385468	-0.0911048	0.610136	0.881302	0.881302	0.881302	28	3	25
ULK4	HIGH-MOD	0.001	0.385529	0.0848479	0.567914	0.881236	0.881236	0.881236	35	4	31
MON1A	CV-HIGH-REVEL-0.5	0.001	0.385674	1.5907	1.18806	0.1806	0.1806	0.1806	5	2	3
PSMA6	HIGH-MOD	0.001	0.385748	1.78601	1.23439	0.147933	0.147933	0.147933	5	2	3
VEZT	HIGH-MOD	0.001	0.38579	1.32697	0.917169	0.147949	0.147949	0.147949	14	3	11
CAMSAP1	HIGH-MOD	0.001	0.385892	-0.0804863	0.536943	0.880846	0.880846	0.880846	35	4	31
FKBP15	HIGH-MOD	0.001	0.386055	0.122166	0.813787	0.880669	0.880669	0.880669	18	2	16
ZNF568	CV-HIGH-REVEL-0.5	0.001	0.386166	1.19771	0.894965	0.180807	0.180807	0.180807	10	3	7
CDH11	HIGH-MOD	0.001	0.386736	0.104931	0.694682	0.879937	0.879937	0.879937	19	3	16
ATP6V0A4	CV-HIGH-REVEL-0.5	0.001	0.386792	-0.0867996	0.752865	0.908213	0.908213	0.908213	14	2	12
CTC1	HIGH-MOD	0.001	0.386834	-0.0809495	0.535441	0.879831	0.879831	0.879831	34	4	30
HLTF	CV-HIGH-REVEL-0.5	0.001	0.3869	-0.0864436	0.748878	0.908104	0.908104	0.908104	16	2	14
GINM1	HIGH-MOD	0.001	0.387012	1.76207	1.2193	0.148416	0.148416	0.148416	5	2	3
ARHGAP19	HIGH-MOD	0.001	0.387104	1.32666	0.918089	0.148451	0.148451	0.148451	10	3	7
PCDHA12	HIGH-MOD	0.001	0.387133	0.0879103	0.579922	0.87951	0.87951	0.87951	28	4	24
SUGP2	HIGH-MOD	0.001	0.387148	1.32036	0.913766	0.148468	0.148468	0.148468	17	3	14
SLC47A2	HIGH-MOD	0.001	0.38715	0.124005	0.817905	0.879492	0.879492	0.879492	12	2	10
ADGRL1	HIGH-MOD	0.001	0.387201	0.087309	0.575606	0.879438	0.879438	0.879438	32	4	28
FUT2	CV-HIGH-REVEL-0.5	0.001	0.387226	1.19987	0.897496	0.181252	0.181252	0.181252	10	3	7
CHD4	HIGH-MOD	0.001	0.387517	-0.112323	0.738423	0.879098	0.879098	0.879098	17	2	15
ABCC2	CV-HIGH-REVEL-0.5	0.001	0.387559	0.997856	0.746628	0.181392	0.181392	0.181392	19	4	15
MYO6	HIGH-MOD	0.001	0.387618	-0.11314	0.743119	0.87899	0.87899	0.87899	16	2	14
SH2D7	HIGH-MOD	0.001	0.387834	0.125359	0.821785	0.878757	0.878757	0.878757	16	2	14
KIAA1614	HIGH-MOD	0.001	0.387991	0.0866755	0.567405	0.878589	0.878589	0.878589	41	4	37
PCDHB5	HIGH-MOD	0.001	0.388442	0.10134	0.660752	0.878106	0.878106	0.878106	26	3	23
SEL1L3	HIGH-MOD	0.001	0.388498	-0.114501	0.746188	0.878045	0.878045	0.878045	16	2	14
RBM28	HIGH-MOD	0.001	0.388524	0.126879	0.826666	0.878017	0.878017	0.878017	18	2	16
TXLNA	HIGH-MOD	0.001	0.388543	0.128284	0.835682	0.877998	0.877998	0.877998	11	2	9
MYH14	CV-HIGH-REVEL-0.5	0.001	0.388662	-0.0752796	0.639618	0.90631	0.90631	0.90631	18	3	15
CC2D1A	HIGH-MOD	0.001	0.388668	-0.0930324	0.605373	0.877864	0.877864	0.877864	35	3	32
MAN2B2	HIGH-MOD	0.001	0.388785	0.0785655	0.510705	0.877738	0.877738	0.877738	39	5	34
SMC2	HIGH-MOD	0.001	0.388845	1.10099	0.76317	0.149118	0.149118	0.149118	14	4	10
CDH22	HIGH-MOD	0.001	0.388957	1.73996	1.20621	0.149161	0.149161	0.149161	7	2	5
CERK	HIGH-MOD	0.001	0.389069	0.126554	0.820596	0.877434	0.877434	0.877434	12	2	10
ART1	HIGH-MOD	0.001	0.389188	1.0938	0.758428	0.149249	0.149249	0.149249	17	4	13
USP16	HIGH-MOD	0.001	0.389212	0.103589	0.670839	0.877281	0.877281	0.877281	21	3	18
OTOG	CV-HIGH-REVEL-0.5	0.001	0.389271	0.0953162	0.804514	0.90569	0.90569	0.90569	17	2	15
ACLY	CV-HIGH-REVEL-0.5	0.001	0.389273	1.55915	1.16853	0.182111	0.182111	0.182111	8	2	6
GCOM1	HIGH-MOD	0.001	0.389274	0.130683	0.845833	0.877214	0.877214	0.877214	10	2	8
AP4E1	HIGH-MOD	0.001	0.389323	-0.0938243	0.607008	0.877162	0.877162	0.877162	30	3	27
KHDC1	HIGH-MOD	0.001	0.38935	1.03501	0.717774	0.149311	0.149311	0.149311	18	4	14
SLC25A2	CV-HIGH-REVEL-0.5	0.001	0.389364	1.58447	1.18761	0.18215	0.18215	0.18215	6	2	4
HP1BP3	HIGH-MOD	0.001	0.389482	0.127016	0.820607	0.876992	0.876992	0.876992	11	2	9
CYP4B1	HIGH-MOD	0.001	0.389504	0.125282	0.809245	0.876968	0.876968	0.876968	17	2	15
GXYLT2	HIGH-MOD	0.001	0.389746	-0.11409	0.735389	0.876709	0.876709	0.876709	24	2	22
PDIA6	HIGH-MOD	0.001	0.389764	1.323	0.917854	0.14947	0.14947	0.14947	12	3	9
MSR1	HIGH-MOD	0.001	0.389875	0.12619	0.812466	0.876571	0.876571	0.876571	13	2	11
ITGA4	HIGH-MOD	0.001	0.389997	0.126836	0.815758	0.876441	0.876441	0.876441	17	2	15
TXNRD2	CV-HIGH	0.001	0.390169	1.4656	1.16368	0.207867	0.207867	0.207867	5	2	3
SNAP47	HIGH-MOD	0.001	0.390306	1.33706	0.928077	0.149677	0.149677	0.149677	11	3	8
P2RX4	HIGH-MOD	0.001	0.390334	0.126868	0.813567	0.87608	0.87608	0.87608	15	2	13
HHAT	HIGH-MOD	0.001	0.390434	0.127536	0.817147	0.875974	0.875974	0.875974	16	2	14
RBM27	HIGH-MOD	0.001	0.390487	0.127575	0.817017	0.875917	0.875917	0.875917	14	2	12
BIRC7	HIGH-MOD	0.001	0.390525	0.128843	0.824869	0.875877	0.875877	0.875877	16	2	14
NCF4	HIGH-MOD	0.001	0.390624	-0.11578	0.740608	0.875772	0.875772	0.875772	19	2	17
PFKM	CV-HIGH-REVEL-0.5	0.001	0.390792	1.19431	0.896402	0.18275	0.18275	0.18275	13	3	10
MYO9A	HIGH-MOD	0.001	0.390991	-0.0757035	0.482711	0.875379	0.875379	0.875379	38	5	33
WDR17	HIGH-MOD	0.001	0.391197	-0.0955181	0.607978	0.87516	0.87516	0.87516	29	3	26
KLHL17	HIGH-MOD	0.001	0.391252	0.105122	0.668786	0.875101	0.875101	0.875101	18	3	15
TRPM8	HIGH-MOD	0.001	0.391277	0.103649	0.659274	0.875074	0.875074	0.875074	22	3	19
KLHL14	HIGH-MOD	0.001	0.391354	0.127973	0.813454	0.874992	0.874992	0.874992	13	2	11
LMO7	HIGH-MOD	0.001	0.391436	-0.0692339	0.43977	0.874904	0.874904	0.874904	54	6	48
FBXL12	HIGH-MOD	0.001	0.391459	0.127168	0.807608	0.87488	0.87488	0.87488	15	2	13
PEX1	CV-HIGH-REVEL-0.5	0.001	0.39154	0.0976175	0.804235	0.903391	0.903391	0.903391	14	2	12
GBP5	HIGH-MOD	0.001	0.391589	1.09178	0.758745	0.150169	0.150169	0.150169	18	4	14
IARS2	HIGH-MOD	0.001	0.391638	0.104415	0.662096	0.87469	0.87469	0.87469	22	3	19
GASK1A	HIGH-MOD	0.001	0.391672	0.958532	0.666192	0.150201	0.150201	0.150201	20	5	15
COL2A1	CV-HIGH-REVEL-0.5	0.001	0.391722	0.0978888	0.804923	0.903206	0.903206	0.903206	15	2	13
SLAIN2	HIGH-MOD	0.001	0.392043	-0.119115	0.752684	0.874257	0.874257	0.874257	16	2	14
ABCA1	CV-HIGH-REVEL-0.5	0.001	0.392192	0.080295	0.657011	0.902731	0.902731	0.902731	21	3	18
ZFHX4	HIGH-MOD	0.001	0.39225	0.0649209	0.409513	0.874037	0.874037	0.874037	63	8	55
PHLDB2	HIGH-MOD	0.001	0.392333	-0.0972223	0.612833	0.873949	0.873949	0.873949	23	3	20
VANGL2	HIGH-MOD	0.001	0.392408	1.32195	0.91941	0.150483	0.150483	0.150483	9	3	6
GOLGA2	HIGH-MOD	0.001	0.392902	0.947158	0.659048	0.150673	0.150673	0.150673	23	5	18
GLI3	CV-HIGH-REVEL-0.5	0.001	0.393063	1.55473	1.16947	0.183704	0.183704	0.183704	8	2	6
ALG1	HIGH-MOD	0.001	0.393576	-0.118383	0.738405	0.872627	0.872627	0.872627	20	2	18
ZNF132	HIGH-MOD	0.001	0.393642	-0.118127	0.736404	0.872557	0.872557	0.872557	17	2	15
PCED1B	HIGH-MOD	0.001	0.393726	0.130087	0.81039	0.872468	0.872468	0.872468	19	2	17
MICALL1	HIGH-MOD	0.001	0.393964	-0.118413	0.736187	0.872215	0.872215	0.872215	17	2	15
DISP1	HIGH-MOD	0.001	0.39403	0.10665	0.662695	0.872145	0.872145	0.872145	25	3	22
JCAD	HIGH-MOD	0.001	0.39403	0.705811	0.491635	0.151105	0.151105	0.151105	40	8	32
PPP1R3G	HIGH-MOD	0.001	0.394071	-0.119429	0.741845	0.872101	0.872101	0.872101	16	2	14
ANKFN1	HIGH-MOD	0.001	0.394229	0.132687	0.823106	0.871934	0.871934	0.871934	11	2	9
PMS1	HIGH-MOD	0.001	0.394364	-0.118105	0.731827	0.871791	0.871791	0.871791	24	2	22
PPP1R12A	HIGH-MOD	0.001	0.394368	1.08846	0.758414	0.151235	0.151235	0.151235	19	4	15
MMACHC	HIGH-MOD	0.001	0.394599	0.122459	0.757317	0.871542	0.871542	0.871542	15	2	13
SFSWAP	HIGH-MOD	0.001	0.394736	0.131341	0.811323	0.871396	0.871396	0.871396	17	2	15
MISP	HIGH-MOD	0.001	0.395013	-0.118893	0.73274	0.871103	0.871103	0.871103	22	2	20
NGEF	HIGH-MOD	0.001	0.395042	0.132957	0.819215	0.871071	0.871071	0.871071	14	2	12
STEAP3	HIGH-MOD	0.001	0.395252	1.3105	0.91388	0.151574	0.151574	0.151574	14	3	11
TRIML1	HIGH-MOD	0.001	0.395306	1.12001	0.781079	0.151595	0.151595	0.151595	17	4	13
ASXL3	HIGH-MOD	0.001	0.395329	0.761725	0.53123	0.151604	0.151604	0.151604	36	7	29
TBRG4	HIGH-MOD	0.001	0.395464	0.10887	0.668465	0.870625	0.870625	0.870625	21	3	18
MTMR7	HIGH-MOD	0.001	0.3955	1.30485	0.910151	0.151669	0.151669	0.151669	13	3	10
OSGIN1	HIGH-MOD	0.001	0.395679	-0.120926	0.741175	0.870397	0.870397	0.870397	16	2	14
EHHADH	CV-HIGH-REVEL-0.5	0.001	0.395954	0.104865	0.825713	0.898941	0.898941	0.898941	12	2	10
HPSE	HIGH-MOD	0.001	0.396035	1.30621	0.911558	0.151875	0.151875	0.151875	10	3	7
GRM8	HIGH-MOD	0.001	0.39614	0.111295	0.679566	0.86991	0.86991	0.86991	16	3	13
CAPN5	HIGH-MOD	0.001	0.396162	-0.0878506	0.536319	0.869886	0.869886	0.869886	39	4	35
PRRT4	HIGH-MOD	0.001	0.39623	-0.100408	0.612638	0.869815	0.869815	0.869815	24	3	21
PRDM6	HIGH-MOD	0.001	0.396246	-0.120708	0.736403	0.869798	0.869798	0.869798	21	2	19
KIF14	HIGH-MOD	0.001	0.396629	-0.0997814	0.60683	0.869392	0.869392	0.869392	28	3	25
SMPD4	HIGH-MOD	0.001	0.396657	1.30542	0.911539	0.152113	0.152113	0.152113	11	3	8
PKHD1L1	CV-HIGH	0.001	0.396709	0.0611098	0.794222	0.938669	0.938669	0.938669	14	2	12
TDRD1	HIGH-MOD	0.001	0.396865	0.133882	0.812653	0.869143	0.869143	0.869143	16	2	14
NUAK1	HIGH-MOD	0.001	0.396874	1.30435	0.910979	0.152197	0.152197	0.152197	13	3	10
RNF40	HIGH-MOD	0.001	0.396915	0.134807	0.817933	0.86909	0.86909	0.86909	14	2	12
TRMU	HIGH-MOD	0.001	0.397059	0.110474	0.669507	0.868938	0.868938	0.868938	25	3	22
ANO2	CV-HIGH-REVEL-0.5	0.001	0.397249	-0.0950586	0.73895	0.897642	0.897642	0.897642	19	2	17
IPO4	HIGH-MOD	0.001	0.397324	0.111272	0.672898	0.868659	0.868659	0.868659	22	3	19
GALNT6	HIGH-MOD	0.001	0.397385	1.0918	0.762893	0.152393	0.152393	0.152393	16	4	12
TAF2	HIGH-MOD	0.001	0.397419	-0.123432	0.745855	0.868558	0.868558	0.868558	15	2	13
MINDY1	HIGH-MOD	0.001	0.397493	0.136688	0.825463	0.86848	0.86848	0.86848	13	2	11
CCDC61	HIGH-MOD	0.001	0.397543	0.139218	0.840405	0.868428	0.868428	0.868428	11	2	9
ETFDH	HIGH-MOD	0.001	0.397712	0.1382	0.833119	0.86825	0.86825	0.86825	14	2	12
RBL2	HIGH-MOD	0.001	0.397949	0.112094	0.674451	0.868	0.868	0.868	18	3	15
ZDHHC5	HIGH-MOD	0.001	0.398009	1.10779	0.774516	0.152633	0.152633	0.152633	13	4	9
HSPG2	HIGH-MOD	0.001	0.398074	-0.443912	0.310383	0.152658	0.152658	0.152658	122	9	113
FAM90A1	HIGH-MOD	0.001	0.398191	-0.121387	0.728946	0.867745	0.867745	0.867745	27	2	25
NCCRP1	HIGH-MOD	0.001	0.398213	-0.123428	0.74107	0.867722	0.867722	0.867722	14	2	12
MARCHF8	HIGH-MOD	0.001	0.398241	1.73932	1.21632	0.152722	0.152722	0.152722	5	2	3
TMEM67	HIGH-MOD	0.001	0.398256	1.30051	0.909468	0.152728	0.152728	0.152728	14	3	11
SLC17A1	HIGH-MOD	0.001	0.398274	1.30902	0.915437	0.152735	0.152735	0.152735	10	3	7
BRAP	HIGH-MOD	0.001	0.398283	1.71827	1.20165	0.152738	0.152738	0.152738	6	2	4
GPATCH2	HIGH-MOD	0.001	0.398337	-0.125246	0.751237	0.86759	0.86759	0.86759	17	2	15
ST6GALNAC5	HIGH-MOD	0.001	0.398408	0.13787	0.82648	0.867515	0.867515	0.867515	12	2	10
PRAMEF17	HIGH-MOD	0.001	0.39842	0.838195	0.586256	0.152791	0.152791	0.152791	26	6	20
CR2	HIGH-MOD	0.001	0.398492	-0.123151	0.737751	0.867427	0.867427	0.867427	26	2	24
PPIP5K2	HIGH-MOD	0.001	0.398493	-0.122567	0.734247	0.867426	0.867426	0.867426	17	2	15
NOL11	HIGH-MOD	0.001	0.398633	-0.123954	0.741724	0.867279	0.867279	0.867279	18	2	16
CBX4	HIGH-MOD	0.001	0.39872	1.72712	1.20833	0.152906	0.152906	0.152906	8	2	6
MDM4	HIGH-MOD	0.001	0.398794	0.141754	0.847145	0.867109	0.867109	0.867109	11	2	9
HERC4	HIGH-MOD	0.001	0.398831	0.137798	0.823263	0.867071	0.867071	0.867071	15	2	13
OR4A15	HIGH-MOD	0.001	0.398918	0.138177	0.824951	0.866979	0.866979	0.866979	14	2	12
ANKH	HIGH-MOD	0.001	0.398938	1.71892	1.20284	0.15299	0.15299	0.15299	6	2	4
CFAP44	HIGH-MOD	0.001	0.398996	0.0858803	0.512407	0.866897	0.866897	0.866897	35	5	30
CABYR	HIGH-MOD	0.001	0.399093	-0.124318	0.741173	0.866795	0.866795	0.866795	15	2	13
PER1	HIGH-MOD	0.001	0.399112	-0.0887031	0.52876	0.866775	0.866775	0.866775	36	4	32
CCDC63	CV-HIGH	0.001	0.399122	1.4496	1.16127	0.211927	0.211927	0.211927	6	2	4
INSRR	HIGH-MOD	0.001	0.399152	0.0788535	0.469897	0.866733	0.866733	0.866733	37	6	31
FCRL6	HIGH-MOD	0.001	0.39942	0.137564	0.818012	0.86645	0.86645	0.86645	16	2	14
LONRF1	HIGH-MOD	0.001	0.399456	-0.123782	0.735848	0.866412	0.866412	0.866412	18	2	16
SSX2IP	HIGH-MOD	0.001	0.399601	1.72602	1.20856	0.153245	0.153245	0.153245	7	2	5
OR8J1	HIGH-MOD	0.001	0.399673	1.30154	0.911401	0.153272	0.153272	0.153272	10	3	7
ATP5PF	HIGH-MOD	0.001	0.39976	1.21117	0.848187	0.153306	0.153306	0.153306	8	3	5
SETD5	HIGH-MOD	0.001	0.399779	0.0964554	0.571933	0.866074	0.866074	0.866074	34	4	30
TC2N	HIGH-MOD	0.001	0.399898	1.72942	1.21128	0.153359	0.153359	0.153359	6	2	4
SPINT1	HIGH-MOD	0.001	0.399947	0.140163	0.82999	0.865897	0.865897	0.865897	11	2	9
ZNF432	HIGH-MOD	0.001	0.400047	0.138242	0.817968	0.865792	0.865792	0.865792	14	2	12
SFTPA1	HIGH-MOD	0.001	0.400086	0.139965	0.827913	0.865751	0.865751	0.865751	12	2	10
PCGF3	HIGH-MOD	0.001	0.40021	1.29987	0.910686	0.153479	0.153479	0.153479	12	3	9
TRIM65	HIGH-MOD	0.001	0.400268	-0.102858	0.607546	0.86556	0.86556	0.86556	26	3	23
EXOC3	HIGH-MOD	0.001	0.400328	0.137935	0.814343	0.865496	0.865496	0.865496	15	2	13
ABTB2	HIGH-MOD	0.001	0.400777	-0.104405	0.61422	0.865026	0.865026	0.865026	25	3	22
RNASE12	HIGH-MOD	0.001	0.400934	1.7318	1.21412	0.153758	0.153758	0.153758	6	2	4
ZNF273	HIGH-MOD	0.001	0.400952	0.139935	0.822112	0.864842	0.864842	0.864842	14	2	12
PIGT	HIGH-MOD	0.001	0.401002	0.113366	0.665755	0.864789	0.864789	0.864789	20	3	17
ZNF219	HIGH-MOD	0.001	0.40102	0.115128	0.676017	0.864771	0.864771	0.864771	17	3	14
ACIN1	HIGH-MOD	0.001	0.401071	0.113124	0.66398	0.864717	0.864717	0.864717	21	3	18
PIGZ	HIGH-MOD	0.001	0.401076	-0.125986	0.739446	0.864712	0.864712	0.864712	19	2	17
CFAP54	HIGH-MOD	0.001	0.40114	0.0621019	0.36431	0.864645	0.864645	0.864645	78	10	68
CDCP1	HIGH-MOD	0.001	0.401227	0.936473	0.656716	0.15387	0.15387	0.15387	23	5	18
ZC3H3	HIGH-MOD	0.001	0.401315	-0.0819916	0.480333	0.864462	0.864462	0.864462	38	5	33
RNF167	HIGH-MOD	0.001	0.401318	0.138654	0.81226	0.864458	0.864458	0.864458	14	2	12
ZNF512B	HIGH-MOD	0.001	0.401343	0.842605	0.590954	0.153915	0.153915	0.153915	25	6	19
DNAH11	HIGH-MOD	0.001	0.401572	-0.0546168	0.319321	0.864192	0.864192	0.864192	113	12	101
GRIP1	CV-HIGH-REVEL-0.5	0.001	0.402058	1.57119	1.19206	0.187486	0.187486	0.187486	5	2	3
ZNF44	CV-HIGH	0.001	0.402193	1.41623	1.138	0.21332	0.21332	0.21332	8	2	6
PALMD	HIGH-MOD	0.001	0.402223	0.144618	0.841254	0.86351	0.86351	0.86351	13	2	11
ARMC5	HIGH-MOD	0.001	0.402409	-0.105241	0.611313	0.863316	0.863316	0.863316	21	3	18
VARS1	HIGH-MOD	0.001	0.402448	-0.104155	0.604825	0.863275	0.863275	0.863275	31	3	28
PLAUR	HIGH-MOD	0.001	0.402456	0.142384	0.826764	0.863266	0.863266	0.863266	11	2	9
PLD1	HIGH-MOD	0.001	0.402648	-0.128565	0.74542	0.863066	0.863066	0.863066	13	2	11
KNTC1	CV-HIGH-REVEL-0.5	0.001	0.40265	1.16493	0.884322	0.187735	0.187735	0.187735	11	3	8
ATP6V1B1	HIGH-MOD	0.001	0.402671	0.141255	0.818849	0.863041	0.863041	0.863041	14	2	12
SLC3A2	HIGH-MOD	0.001	0.402679	-0.126947	0.735867	0.863034	0.863034	0.863034	16	2	14
CCDC141	CV-HIGH-REVEL-0.5	0.001	0.402704	1.52564	1.15821	0.187758	0.187758	0.187758	7	2	5
ERCC2	CV	0.001	0.402832	1.37516	1.12725	0.222496	0.222496	0.222496	11	2	9
SUCLG1	HIGH-MOD	0.001	0.402911	1.70433	1.19707	0.154518	0.154518	0.154518	8	2	6
SLC16A3	HIGH-MOD	0.001	0.402958	-0.127094	0.735138	0.862742	0.862742	0.862742	18	2	16
OR5A1	HIGH-MOD	0.001	0.403025	1.74268	1.22414	0.154562	0.154562	0.154562	7	2	5
ZFP64	HIGH-MOD	0.001	0.40305	0.115269	0.666267	0.862645	0.862645	0.862645	19	3	16
ANKRD18A	HIGH-MOD	0.001	0.403206	0.928554	0.652368	0.154632	0.154632	0.154632	30	5	25
KDM6B	HIGH-MOD	0.001	0.403236	0.0820063	0.473328	0.862451	0.862451	0.862451	40	6	34
DYNC2I1	HIGH-MOD	0.001	0.403274	0.114818	0.66252	0.862412	0.862412	0.862412	25	3	22
GRM6	HIGH-MOD	0.001	0.40334	-0.0835487	0.481847	0.862343	0.862343	0.862343	43	5	38
GOLM1	HIGH-MOD	0.001	0.403346	1.70407	1.19738	0.154686	0.154686	0.154686	12	2	10
LILRA2	HIGH-MOD	0.001	0.403494	-0.129689	0.747071	0.862182	0.862182	0.862182	17	2	15
PCSK4	HIGH-MOD	0.001	0.403657	0.116894	0.672523	0.862011	0.862011	0.862011	28	3	25
CEP97	HIGH-MOD	0.001	0.403776	0.141925	0.815794	0.861887	0.861887	0.861887	15	2	13
SCN10A	HIGH-MOD	0.001	0.40401	-0.0721347	0.413894	0.861643	0.861643	0.861643	60	7	53
ZNF462	HIGH-MOD	0.001	0.404056	0.0818363	0.469394	0.861595	0.861595	0.861595	51	6	45
ADSS1	HIGH-MOD	0.001	0.404091	0.144027	0.825887	0.861558	0.861558	0.861558	19	2	17
PKP3	HIGH-MOD	0.001	0.404169	0.11622	0.666043	0.861477	0.861477	0.861477	28	3	25
PARPBP	HIGH-MOD	0.001	0.404236	0.142123	0.814074	0.861408	0.861408	0.861408	16	2	14
KCNV2	HIGH-MOD	0.001	0.404287	-0.127228	0.728474	0.861354	0.861354	0.861354	23	2	21
SYMPK	HIGH-MOD	0.001	0.404309	0.929473	0.653687	0.155057	0.155057	0.155057	22	5	17
WFS1	HIGH-MOD	0.001	0.404345	-0.08388	0.480063	0.861294	0.861294	0.861294	43	5	38
SLC4A1AP	HIGH-MOD	0.001	0.404391	1.29525	0.911004	0.155089	0.155089	0.155089	12	3	9
TMPRSS9	CV-HIGH-REVEL-0.5	0.001	0.404539	1.18001	0.897391	0.18853	0.18853	0.18853	13	3	10
PDLIM3	HIGH-MOD	0.001	0.4049	0.146155	0.832963	0.860715	0.860715	0.860715	10	2	8
GSTO1	HIGH-MOD	0.001	0.404901	1.71817	1.20904	0.155285	0.155285	0.155285	6	2	4
ALDOC	HIGH-MOD	0.001	0.405139	0.146585	0.83391	0.860467	0.860467	0.860467	11	2	9
PLCB1	HIGH-MOD	0.001	0.405401	-0.107411	0.609851	0.860194	0.860194	0.860194	26	3	23
SORBS2	HIGH-MOD	0.001	0.40548	0.0904166	0.513053	0.860111	0.860111	0.860111	35	5	30
ECM1	HIGH-MOD	0.001	0.405518	-0.129203	0.732932	0.860072	0.860072	0.860072	18	2	16
RRP1B	HIGH-MOD	0.001	0.405585	0.145093	0.822652	0.860002	0.860002	0.860002	13	2	11
PIEZO1	HIGH-MOD	0.001	0.405609	0.433433	0.305198	0.155558	0.155558	0.155558	107	19	88
CPNE7	HIGH-MOD	0.001	0.405651	-0.094146	0.533529	0.859933	0.859933	0.859933	34	4	30
TMEM119	HIGH-MOD	0.001	0.405701	0.145946	0.826775	0.859881	0.859881	0.859881	11	2	9
RTEL1	HIGH-MOD	0.001	0.405764	-0.582756	0.410402	0.155618	0.155618	0.155618	55	4	51
CSPP1	HIGH-MOD	0.001	0.405871	-0.0949193	0.537026	0.859705	0.859705	0.859705	44	4	40
HCN3	HIGH-MOD	0.001	0.405877	-0.129917	0.734994	0.859698	0.859698	0.859698	16	2	14
C10orf71	HIGH-MOD	0.001	0.40607	-0.0851538	0.481058	0.859498	0.859498	0.859498	43	5	38
CARS2	HIGH-MOD	0.001	0.406285	0.110256	0.621872	0.859275	0.859275	0.859275	22	3	19
ABL2	HIGH-MOD	0.001	0.406511	-0.130464	0.734609	0.85904	0.85904	0.85904	19	2	17
CDH16	HIGH-MOD	0.001	0.406656	-0.107893	0.60686	0.858889	0.858889	0.858889	24	3	21
FLAD1	HIGH-MOD	0.001	0.406674	-0.108792	0.611835	0.858871	0.858871	0.858871	21	3	18
MYO5C	CV-HIGH-REVEL-0.5	0.001	0.406727	-0.103692	0.737715	0.888219	0.888219	0.888219	16	2	14
PCM1	HIGH-MOD	0.001	0.406737	-0.0780477	0.438729	0.858805	0.858805	0.858805	54	6	48
TAF1B	HIGH-MOD	0.001	0.406757	-0.133252	0.748938	0.858784	0.858784	0.858784	19	2	17
IL17RA	HIGH-MOD	0.001	0.406768	0.0923662	0.519095	0.858773	0.858773	0.858773	33	5	28
CAMKMT	HIGH-MOD	0.001	0.406865	1.7106	1.20591	0.156042	0.156042	0.156042	7	2	5
NBEAL1	HIGH-MOD	0.001	0.40693	0.072464	0.406755	0.858604	0.858604	0.858604	58	8	50
BLOC1S1	HIGH-MOD	0.001	0.407114	-0.133145	0.746354	0.858413	0.858413	0.858413	19	2	17
NLRP1	HIGH-MOD	0.001	0.407161	-0.0939587	0.526509	0.858365	0.858365	0.858365	45	4	41
QRICH2	CV-HIGH	0.001	0.407304	1.41282	1.14102	0.215639	0.215639	0.215639	9	2	7
ATG7	HIGH-MOD	0.001	0.407351	0.145861	0.816203	0.858168	0.858168	0.858168	17	2	15
SREK1	HIGH-MOD	0.001	0.4074	0.152277	0.851795	0.858117	0.858117	0.858117	10	2	8
RIOK1	HIGH-MOD	0.001	0.407511	1.07714	0.759803	0.156292	0.156292	0.156292	16	4	12
EPB41L5	HIGH-MOD	0.001	0.407813	-0.131614	0.733974	0.857689	0.857689	0.857689	18	2	16
AIFM3	HIGH-MOD	0.001	0.407902	0.120072	0.669167	0.857596	0.857596	0.857596	23	3	20
APLP1	HIGH-MOD	0.001	0.407917	-0.133675	0.744898	0.857581	0.857581	0.857581	19	2	17
DNAI4	HIGH-MOD	0.001	0.408031	0.147159	0.81935	0.857463	0.857463	0.857463	14	2	12
BAD	HIGH-MOD	0.001	0.40806	-0.132113	0.735419	0.857433	0.857433	0.857433	19	2	17
SYNPO	HIGH-MOD	0.001	0.408088	-0.130677	0.727274	0.857403	0.857403	0.857403	28	2	26
SIPA1L3	CV-HIGH-REVEL-0.5	0.001	0.408119	0.115053	0.808555	0.886848	0.886848	0.886848	13	2	11
LMF2	HIGH-MOD	0.001	0.408169	0.085304	0.474474	0.85732	0.85732	0.85732	40	6	34
SYCP2	HIGH-MOD	0.001	0.408346	0.146733	0.815091	0.857136	0.857136	0.857136	14	2	12
NPHP1	HIGH-MOD	0.001	0.408428	-0.139427	0.774042	0.857052	0.857052	0.857052	16	2	14
EPRS1	HIGH-MOD	0.001	0.40843	-0.133668	0.742055	0.857049	0.857049	0.857049	21	2	19
BBS12	HIGH-MOD	0.001	0.408587	0.148735	0.824756	0.856887	0.856887	0.856887	14	2	12
ABCC1	HIGH-MOD	0.001	0.408639	-0.086873	0.48154	0.856833	0.856833	0.856833	43	5	38
RBM4B	HIGH-MOD	0.001	0.408643	1.71735	1.21268	0.156728	0.156728	0.156728	6	2	4
FMNL2	HIGH-MOD	0.001	0.408727	0.147569	0.817452	0.856742	0.856742	0.856742	16	2	14
TSKS	HIGH-MOD	0.001	0.408933	0.119837	0.662836	0.856529	0.856529	0.856529	25	3	22
EPB41L4A	HIGH-MOD	0.001	0.408952	0.104991	0.580637	0.856509	0.856509	0.856509	25	4	21
SLC17A9	HIGH-MOD	0.001	0.408993	0.147875	0.817558	0.856467	0.856467	0.856467	15	2	13
ABCA2	CV-HIGH-REVEL-0.5	0.001	0.409163	1.52113	1.16191	0.190478	0.190478	0.190478	12	2	10
PSG4	HIGH-MOD	0.001	0.409262	-0.129353	0.713761	0.856189	0.856189	0.856189	22	2	20
SEMA3G	HIGH-MOD	0.001	0.409462	0.121355	0.668649	0.855981	0.855981	0.855981	28	3	25
CLTCL1	HIGH-MOD	0.001	0.409536	-0.110217	0.606957	0.855905	0.855905	0.855905	29	3	26
AQP7	HIGH-MOD	0.001	0.409608	0.152104	0.837191	0.855831	0.855831	0.855831	13	2	11
PDXK	HIGH-MOD	0.001	0.409767	1.30343	0.921362	0.157162	0.157162	0.157162	10	3	7
DCTN1	HIGH-MOD	0.001	0.409851	0.841527	0.5949	0.157195	0.157195	0.157195	24	6	18
CD320	HIGH-MOD	0.001	0.40991	1.72308	1.21816	0.157218	0.157218	0.157218	5	2	3
NLRX1	HIGH-MOD	0.001	0.409967	0.105332	0.578255	0.85546	0.85546	0.85546	30	4	26
TANC2	HIGH-MOD	0.001	0.41042	0.0933809	0.51097	0.854993	0.854993	0.854993	36	5	31
TNFAIP3	HIGH-MOD	0.001	0.410432	-0.134879	0.737979	0.85498	0.85498	0.85498	18	2	16
CAPN2	HIGH-MOD	0.001	0.410559	0.125134	0.684035	0.854849	0.854849	0.854849	22	3	19
OBSCN	CV-HIGH-REVEL-0.5	0.001	0.410644	0.0677745	0.466013	0.884368	0.884368	0.884368	39	6	33
LAMC1	HIGH-MOD	0.001	0.410679	-0.0879227	0.48021	0.854726	0.854726	0.854726	45	5	40
DUOX1	HIGH-MOD	0.001	0.410934	0.0956583	0.521505	0.854463	0.854463	0.854463	42	5	37
ANKEF1	HIGH-MOD	0.001	0.411004	0.123197	0.671299	0.85439	0.85439	0.85439	20	3	17
DLGAP3	HIGH-MOD	0.001	0.411028	1.28424	0.90886	0.157649	0.157649	0.157649	17	3	14
TERT	HIGH-MOD	0.001	0.411508	-0.134213	0.728696	0.85387	0.85387	0.85387	19	2	17
NUMBL	HIGH-MOD	0.001	0.411607	1.28497	0.909868	0.157873	0.157873	0.157873	16	3	13
PTRH1	HIGH-MOD	0.001	0.411608	0.150807	0.818212	0.853768	0.853768	0.853768	16	2	14
SIGLEC9	HIGH-MOD	0.001	0.411648	0.123869	0.671865	0.853726	0.853726	0.853726	19	3	16
SERPINB3	HIGH-MOD	0.001	0.411695	0.129099	0.7	0.853678	0.853678	0.853678	19	3	16
SLCO4C1	HIGH-MOD	0.001	0.412017	-0.137492	0.743799	0.853346	0.853346	0.853346	16	2	14
PDGFRB	HIGH-MOD	0.001	0.412045	0.150423	0.813597	0.853318	0.853318	0.853318	20	2	18
ZNF705G	HIGH-MOD	0.001	0.412164	1.68976	1.19711	0.158088	0.158088	0.158088	6	2	4
PDE3A	HIGH-MOD	0.001	0.412207	0.108845	0.588033	0.853151	0.853151	0.853151	26	4	22
CHAT	CV-HIGH-REVEL-0.5	0.001	0.412208	1.51663	1.16182	0.191761	0.191761	0.191761	10	2	8
NFKBIB	HIGH-MOD	0.001	0.41233	0.153085	0.826319	0.853024	0.853024	0.853024	12	2	10
E2F3	HIGH-MOD	0.001	0.412338	1.70055	1.20495	0.158155	0.158155	0.158155	6	2	4
GRM1	CV-HIGH-REVEL-0.5	0.001	0.412513	1.53279	1.17454	0.19189	0.19189	0.19189	7	2	5
PI4KA	HIGH-MOD	0.001	0.412596	0.820231	0.581326	0.158255	0.158255	0.158255	34	6	28
RETREG3	HIGH-MOD	0.001	0.412668	1.06634	0.755801	0.158283	0.158283	0.158283	15	4	11
DCLRE1A	HIGH-MOD	0.001	0.413044	-0.135427	0.727337	0.852291	0.852291	0.852291	19	2	17
ZNF611	HIGH-MOD	0.001	0.413099	-0.119963	0.644033	0.852235	0.852235	0.852235	21	3	18
DSC1	HIGH-MOD	0.001	0.413148	0.154118	0.82711	0.852183	0.852183	0.852183	18	2	16
ZNF609	HIGH-MOD	0.001	0.413154	0.152377	0.817736	0.852178	0.852178	0.852178	17	2	15
NFKB1	HIGH-MOD	0.001	0.413597	1.06004	0.751987	0.158642	0.158642	0.158642	16	4	12
DPY19L4	HIGH-MOD	0.001	0.413609	0.154939	0.828829	0.85171	0.85171	0.85171	13	2	11
RP1L1	HIGH-MOD	0.001	0.413699	0.419345	0.297509	0.158682	0.158682	0.158682	112	19	93
ARSJ	HIGH-MOD	0.001	0.413727	0.155	0.828473	0.851589	0.851589	0.851589	12	2	10
LRRIQ1	HIGH-MOD	0.001	0.413798	0.0972709	0.519654	0.851517	0.851517	0.851517	43	5	38
CKAP5	HIGH-MOD	0.001	0.41385	-0.114987	0.614075	0.851463	0.851463	0.851463	21	3	18
HNF1A	HIGH-MOD	0.001	0.413926	0.125499	0.669859	0.851386	0.851386	0.851386	25	3	22
BEST4	HIGH-MOD	0.001	0.414031	1.72343	1.22308	0.15881	0.15881	0.15881	6	2	4
SLC10A7	HIGH-MOD	0.001	0.414118	1.69435	1.20254	0.158844	0.158844	0.158844	9	2	7
ANGPTL6	HIGH-MOD	0.001	0.414138	0.125489	0.668817	0.851168	0.851168	0.851168	20	3	17
SLC22A15	HIGH-MOD	0.001	0.414225	0.154102	0.820813	0.851078	0.851078	0.851078	17	2	15
EIF2AK1	HIGH-MOD	0.001	0.41429	0.154616	0.823181	0.851012	0.851012	0.851012	13	2	11
BLTP3A	HIGH-MOD	0.001	0.414318	0.820053	0.582131	0.158921	0.158921	0.158921	28	6	22
PNPLA8	HIGH-MOD	0.001	0.414564	0.125121	0.664883	0.850731	0.850731	0.850731	22	3	19
ARMC8	HIGH-MOD	0.001	0.414596	1.68594	1.19711	0.159029	0.159029	0.159029	6	2	4
PTPRK	HIGH-MOD	0.001	0.414646	0.942533	0.669279	0.159048	0.159048	0.159048	16	5	11
SLC8B1	HIGH-MOD	0.001	0.414718	0.126775	0.67295	0.850573	0.850573	0.850573	22	3	19
DSPP	HIGH-MOD	0.001	0.41482	0.12581	0.667353	0.850468	0.850468	0.850468	22	3	19
VWF	CV-HIGH-REVEL-0.5	0.001	0.414891	-0.112127	0.744088	0.88022	0.88022	0.88022	17	2	15
MMEL1	HIGH-MOD	0.001	0.415075	-0.136891	0.724856	0.850208	0.850208	0.850208	22	2	20
TBCE	HIGH-MOD	0.001	0.415086	0.156813	0.83028	0.850196	0.850196	0.850196	13	2	11
ARFGEF1	HIGH-MOD	0.001	0.415245	0.126615	0.669653	0.850033	0.850033	0.850033	22	3	19
ZC3H12C	HIGH-MOD	0.001	0.415323	0.126168	0.666927	0.849954	0.849954	0.849954	21	3	18
PLEKHG2	HIGH-MOD	0.001	0.415379	0.0883987	0.467097	0.849896	0.849896	0.849896	44	6	38
STARD9	CV-HIGH-REVEL-0.5	0.001	0.415424	-0.111907	0.739405	0.879701	0.879701	0.879701	19	2	17
DCT	CV-HIGH-REVEL-0.5	0.001	0.415458	0.123606	0.816474	0.879668	0.879668	0.879668	13	2	11
MYO7B	HIGH-MOD	0.001	0.415465	-0.0774749	0.409135	0.849808	0.849808	0.849808	64	7	57
SYN3	HIGH-MOD	0.001	0.41556	-0.138823	0.732624	0.849711	0.849711	0.849711	16	2	14
RGS12	HIGH-MOD	0.001	0.415564	0.0986624	0.520667	0.849707	0.849707	0.849707	36	5	31
DDX56	HIGH-MOD	0.001	0.4158	1.05526	0.750128	0.159495	0.159495	0.159495	16	4	12
HIP1R	HIGH-MOD	0.001	0.415808	-0.0925179	0.48742	0.849457	0.849457	0.849457	47	5	42
POP7	HIGH-MOD	0.001	0.416031	1.72228	1.22454	0.159584	0.159584	0.159584	5	2	3
CALCA	HIGH-MOD	0.001	0.416049	1.70269	1.21063	0.159591	0.159591	0.159591	5	2	3
MYO1E	CV-HIGH-REVEL-0.5	0.001	0.416311	1.15044	0.884739	0.193492	0.193492	0.193492	15	3	12
NFIC	HIGH-MOD	0.001	0.41634	0.158013	0.829439	0.848913	0.848913	0.848913	16	2	14
NPAS3	HIGH-MOD	0.001	0.416508	1.26604	0.900553	0.159769	0.159769	0.159769	15	3	12
ERMARD	HIGH-MOD	0.001	0.416679	-0.141377	0.740403	0.848568	0.848568	0.848568	25	2	23
LMTK2	HIGH-MOD	0.001	0.416811	0.0988061	0.516988	0.848433	0.848433	0.848433	33	5	28
NUTM1	HIGH-MOD	0.001	0.417176	0.12939	0.675337	0.84806	0.84806	0.84806	17	3	14
RMC1	HIGH-MOD	0.001	0.41725	0.917961	0.653408	0.160056	0.160056	0.160056	21	5	16
STAM2	HIGH-MOD	0.001	0.417357	1.69184	1.20438	0.160098	0.160098	0.160098	6	2	4
KLHDC8B	HIGH-MOD	0.001	0.417359	1.68492	1.19945	0.160098	0.160098	0.160098	9	2	7
LRRC71	HIGH-MOD	0.001	0.417516	0.158079	0.823167	0.847713	0.847713	0.847713	15	2	13
MYO1D	HIGH-MOD	0.001	0.41763	0.111076	0.577964	0.847597	0.847597	0.847597	29	4	25
ABCB1	CV-HIGH-REVEL-0.5	0.001	0.417814	0.126654	0.82088	0.877381	0.877381	0.877381	11	2	9
MRPS35	HIGH-MOD	0.001	0.417825	1.6844	1.1996	0.160279	0.160279	0.160279	6	2	4
HRNR	HIGH-MOD	0.001	0.417936	-0.0672737	0.349322	0.847285	0.847285	0.847285	84	10	74
WIZ	HIGH-MOD	0.001	0.417943	-0.101831	0.528736	0.847277	0.847277	0.847277	33	4	29
SQSTM1	HIGH-MOD	0.001	0.418253	0.159954	0.828792	0.846962	0.846962	0.846962	14	2	12
KIF15	CV-HIGH-REVEL-0.5	0.001	0.418323	1.52369	1.17402	0.19434	0.19434	0.19434	5	2	3
FAM83H	HIGH-MOD	0.001	0.418749	0.743958	0.530288	0.160637	0.160637	0.160637	38	7	31
SLC12A4	HIGH-MOD	0.001	0.418771	0.0998554	0.515598	0.846435	0.846435	0.846435	35	5	30
SCN11A	HIGH-MOD	0.001	0.418838	-0.102582	0.529439	0.846367	0.846367	0.846367	39	4	35
TEDC2	HIGH-MOD	0.001	0.418923	-0.141878	0.731832	0.84628	0.84628	0.84628	19	2	17
EDEM1	HIGH-MOD	0.001	0.418947	-0.141256	0.72851	0.846256	0.846256	0.846256	15	2	13
SLCO6A1	HIGH-MOD	0.001	0.41898	0.12895	0.664893	0.846222	0.846222	0.846222	21	3	18
GALK1	HIGH-MOD	0.001	0.419022	1.6818	1.19908	0.160743	0.160743	0.160743	7	2	5
SERPINA3	HIGH-MOD	0.001	0.419048	0.130275	0.671422	0.846153	0.846153	0.846153	19	3	16
NR3C2	CV-HIGH-REVEL-0.5	0.001	0.419048	1.50882	1.16335	0.194646	0.194646	0.194646	6	2	4
MYT1	HIGH-MOD	0.001	0.419426	-0.142297	0.731524	0.845768	0.845768	0.845768	16	2	14
PPP4R3A	HIGH-MOD	0.001	0.419483	1.68474	1.20169	0.160922	0.160922	0.160922	7	2	5
GRIN3B	HIGH-MOD	0.001	0.419501	0.0794749	0.408365	0.845692	0.845692	0.845692	55	8	47
TBC1D5	HIGH-MOD	0.001	0.419902	0.161792	0.829118	0.845285	0.845285	0.845285	14	2	12
DCST1	HIGH-MOD	0.001	0.420048	1.04506	0.745808	0.161141	0.161141	0.161141	19	4	15
CCND3	HIGH-MOD	0.001	0.420052	1.26679	0.90405	0.161142	0.161142	0.161142	14	3	11
UNC80	HIGH-MOD	0.001	0.42007	0.084972	0.434961	0.845115	0.845115	0.845115	53	7	46
SBNO2	HIGH-MOD	0.001	0.420071	0.654488	0.467085	0.161149	0.161149	0.161149	39	9	30
ZNF480	HIGH-MOD	0.001	0.420385	0.16225	0.828802	0.844794	0.844794	0.844794	16	2	14
KHNYN	HIGH-MOD	0.001	0.420456	0.161155	0.822826	0.844723	0.844723	0.844723	12	2	10
APLP2	HIGH-MOD	0.001	0.420749	-0.144016	0.733889	0.844425	0.844425	0.844425	23	2	21
C1QTNF4	HIGH-MOD	0.001	0.420816	1.05131	0.750801	0.161438	0.161438	0.161438	15	4	11
TMEM131	HIGH-MOD	0.001	0.420839	-0.104855	0.534013	0.844334	0.844334	0.844334	32	4	28
GAL3ST4	HIGH-MOD	0.001	0.420895	-0.1437	0.731577	0.844277	0.844277	0.844277	17	2	15
PKD1	CV-HIGH-REVEL-0.5	0.001	0.420967	0.128459	0.812231	0.874334	0.874334	0.874334	18	2	16
HPS3	CV-HIGH-REVEL-0.5	0.001	0.42128	1.51312	1.16914	0.195588	0.195588	0.195588	7	2	5
ABCA3	HIGH-MOD	0.001	0.421326	0.101397	0.514748	0.84384	0.84384	0.84384	47	5	42
TANC1	HIGH-MOD	0.001	0.421366	-0.104651	0.531124	0.843799	0.843799	0.843799	34	4	30
FANCA	HIGH-MOD	0.001	0.421389	0.557692	0.398491	0.161661	0.161661	0.161661	62	11	51
AFF3	HIGH-MOD	0.001	0.42153	-0.144411	0.73213	0.843634	0.843634	0.843634	19	2	17
CPNE8	HIGH-MOD	0.001	0.421698	1.65966	1.18622	0.16178	0.16178	0.16178	7	2	5
FUT7	HIGH-MOD	0.001	0.421705	1.27407	0.910638	0.161783	0.161783	0.161783	11	3	8
ABCB10	HIGH-MOD	0.001	0.421758	0.162117	0.82067	0.843403	0.843403	0.843403	14	2	12
XAB2	HIGH-MOD	0.001	0.421787	-0.143196	0.724747	0.843373	0.843373	0.843373	19	2	17
TESK1	HIGH-MOD	0.001	0.422052	1.26626	0.905343	0.161918	0.161918	0.161918	11	3	8
ABCC3	HIGH-MOD	0.001	0.422053	0.0860687	0.434854	0.843103	0.843103	0.843103	46	7	39
RTCB	HIGH-MOD	0.001	0.422071	1.6649	1.19038	0.161925	0.161925	0.161925	6	2	4
KLC3	CV-HIGH-REVEL-0.5	0.001	0.422071	-0.116425	0.729917	0.873271	0.873271	0.873271	23	2	21
PTPN18	HIGH-MOD	0.001	0.422199	0.133912	0.675935	0.842956	0.842956	0.842956	19	3	16
KRT80	HIGH-MOD	0.001	0.422209	0.162813	0.821764	0.842946	0.842946	0.842946	16	2	14
ERCC2	CV-HIGH	0.001	0.422409	1.37516	1.12725	0.222496	0.222496	0.222496	11	2	9
FLOT1	HIGH-MOD	0.001	0.422472	1.68506	1.20524	0.162081	0.162081	0.162081	6	2	4
TGDS	HIGH-MOD	0.001	0.422862	1.2591	0.900896	0.162232	0.162232	0.162232	14	3	11
MYBPC3	HIGH-MOD	0.001	0.422942	-0.0958744	0.481601	0.842205	0.842205	0.842205	46	5	41
CHD1	HIGH-MOD	0.001	0.422945	0.921597	0.659463	0.162264	0.162264	0.162264	20	5	15
PSG11	HIGH-MOD	0.001	0.423059	0.164041	0.82339	0.842086	0.842086	0.842086	17	2	15
MTFMT	HIGH-MOD	0.001	0.423204	1.25359	0.89724	0.162365	0.162365	0.162365	15	3	12
ADRB2	HIGH-MOD	0.001	0.423298	1.65644	1.18568	0.162402	0.162402	0.162402	11	2	9
VARS2	HIGH-MOD	0.001	0.423305	0.132746	0.665249	0.841838	0.841838	0.841838	23	3	20
GOLGA6L2	HIGH-MOD	0.001	0.423373	-0.121345	0.607846	0.841769	0.841769	0.841769	26	3	23
PNPLA7	CV-HIGH-REVEL-0.5	0.001	0.423415	0.949407	0.735053	0.19649	0.19649	0.19649	16	4	12
ENPP3	HIGH-MOD	0.001	0.423892	0.134189	0.66994	0.841246	0.841246	0.841246	20	3	17
FLNC	CV-HIGH-REVEL-0.5	0.001	0.423987	0.732001	0.567039	0.196732	0.196732	0.196732	35	6	29
UBE3B	HIGH-MOD	0.001	0.423989	-0.145949	0.728194	0.841148	0.841148	0.841148	16	2	14
DMBT1	HIGH-MOD	0.001	0.424505	-0.539707	0.386753	0.16287	0.16287	0.16287	60	5	55
ITGAE	HIGH-MOD	0.001	0.424668	0.096501	0.479384	0.840462	0.840462	0.840462	45	6	39
TEX10	HIGH-MOD	0.001	0.424687	-0.148923	0.739712	0.840444	0.840444	0.840444	14	2	12
VPS37B	HIGH-MOD	0.001	0.424699	1.70916	1.225	0.162946	0.162946	0.162946	6	2	4
CPD	HIGH-MOD	0.001	0.424724	-0.147598	0.732958	0.840406	0.840406	0.840406	20	2	18
HIPK2	HIGH-MOD	0.001	0.42475	-0.147144	0.730583	0.84038	0.84038	0.84038	20	2	18
CPS1	HIGH-MOD	0.001	0.424765	0.134381	0.667146	0.840365	0.840365	0.840365	26	3	23
FRMD6	HIGH-MOD	0.001	0.424838	0.13828	0.686185	0.840292	0.840292	0.840292	17	3	14
ZNF550	HIGH-MOD	0.001	0.425042	0.166897	0.827105	0.840086	0.840086	0.840086	14	2	12
N4BP2L2	HIGH-MOD	0.001	0.425068	-0.150802	0.74722	0.84006	0.84006	0.84006	17	2	15
DOP1A	HIGH-MOD	0.001	0.425336	0.807479	0.579082	0.163193	0.163193	0.163193	35	6	29
ZNF839	HIGH-MOD	0.001	0.425412	0.809783	0.580775	0.163223	0.163223	0.163223	29	6	23
CERKL	HIGH-MOD	0.001	0.425428	0.137921	0.681829	0.839698	0.839698	0.839698	16	3	13
TEKT2	HIGH-MOD	0.001	0.42559	0.167809	0.828732	0.839534	0.839534	0.839534	19	2	17
ANKAR	HIGH-MOD	0.001	0.425731	0.139367	0.687655	0.839393	0.839393	0.839393	18	3	15
ALLC	HIGH-MOD	0.001	0.426028	-0.150065	0.739045	0.839094	0.839094	0.839094	15	2	13
FSIP2	HIGH-MOD	0.001	0.426211	-0.0589412	0.289938	0.838909	0.838909	0.838909	114	15	99
PRKG2	HIGH-MOD	0.001	0.426322	0.169707	0.83422	0.838798	0.838798	0.838798	14	2	12
AMY2A	HIGH-MOD	0.001	0.426339	1.6802	1.20607	0.163583	0.163583	0.163583	6	2	4
IPO13	HIGH-MOD	0.001	0.426371	-0.146823	0.721507	0.838749	0.838749	0.838749	18	2	16
D2HGDH	CV-HIGH-REVEL-0.5	0.001	0.426638	0.134258	0.813359	0.868892	0.868892	0.868892	15	2	13
CMA1	HIGH-MOD	0.001	0.426702	1.66008	1.19203	0.163724	0.163724	0.163724	9	2	7
SLC12A9	HIGH-MOD	0.001	0.426742	0.91029	0.653661	0.16374	0.16374	0.16374	18	5	13
LMCD1	HIGH-MOD	0.001	0.426743	0.168932	0.828212	0.838376	0.838376	0.838376	13	2	11
ATMIN	HIGH-MOD	0.001	0.426815	1.04518	0.750574	0.163768	0.163768	0.163768	17	4	13
ITIH3	HIGH-MOD	0.001	0.427004	-0.123888	0.606383	0.838113	0.838113	0.838113	27	3	24
DENND1C	HIGH-MOD	0.001	0.427043	0.168683	0.825434	0.838074	0.838074	0.838074	18	2	16
TMC6	HIGH-MOD	0.001	0.427062	0.168054	0.822249	0.838054	0.838054	0.838054	18	2	16
PRAME	HIGH-MOD	0.001	0.427209	0.136851	0.668965	0.837907	0.837907	0.837907	19	3	16
DYNLT4	HIGH-MOD	0.001	0.427229	0.171223	0.83688	0.837887	0.837887	0.837887	12	2	10
PGM2L1	HIGH-MOD	0.001	0.427239	0.171822	0.839757	0.837877	0.837877	0.837877	10	2	8
TBC1D22B	HIGH-MOD	0.001	0.427305	1.66956	1.1995	0.163959	0.163959	0.163959	6	2	4
ADCY7	CV-HIGH-REVEL-0.5	0.001	0.42735	-0.122686	0.739385	0.868212	0.868212	0.868212	17	2	15
THADA	HIGH-MOD	0.001	0.427754	-0.0899732	0.438314	0.83736	0.83736	0.83736	51	6	45
KRTAP9-3	HIGH-MOD	0.001	0.427811	1.26792	0.911363	0.164156	0.164156	0.164156	9	3	6
FXN	HIGH-MOD	0.001	0.4279	0.172383	0.839016	0.837214	0.837214	0.837214	13	2	11
CFD	HIGH-MOD	0.001	0.427933	1.64737	1.18424	0.164203	0.164203	0.164203	9	2	7
PPAN	HIGH-MOD	0.001	0.42808	0.138069	0.671252	0.837034	0.837034	0.837034	19	3	16
ZNF217	HIGH-MOD	0.001	0.428158	-0.1238	0.60159	0.836956	0.836956	0.836956	27	3	24
ATRIP	HIGH-MOD	0.001	0.428176	-0.148428	0.721183	0.836937	0.836937	0.836937	18	2	16
TBX1	HIGH-MOD	0.001	0.428198	-0.150242	0.729894	0.836916	0.836916	0.836916	19	2	17
OCA2	HIGH-MOD	0.001	0.428288	-0.123885	0.60151	0.836825	0.836825	0.836825	29	3	26
ZDHHC1	HIGH-MOD	0.001	0.428554	1.64806	1.18542	0.164445	0.164445	0.164445	10	2	8
SPATA6L	HIGH-MOD	0.001	0.428566	-0.154065	0.746755	0.836547	0.836547	0.836547	14	2	12
EIF3L	HIGH-MOD	0.001	0.428597	1.66523	1.19782	0.164461	0.164461	0.164461	7	2	5
VPS72	HIGH-MOD	0.001	0.428597	1.26179	0.907619	0.164461	0.164461	0.164461	10	3	7
HTRA3	HIGH-MOD	0.001	0.428714	1.24323	0.894368	0.164507	0.164507	0.164507	15	3	12
ST3GAL3	HIGH-MOD	0.001	0.428737	0.170742	0.826714	0.836376	0.836376	0.836376	13	2	11
LRRC34	HIGH-MOD	0.001	0.428798	1.25814	0.905163	0.16454	0.16454	0.16454	10	3	7
ACSS3	HIGH-MOD	0.001	0.428929	0.173638	0.839734	0.836184	0.836184	0.836184	15	2	13
TESPA1	HIGH-MOD	0.001	0.428945	0.169183	0.818109	0.836168	0.836168	0.836168	20	2	18
CDK5RAP2	HIGH-MOD	0.001	0.428981	0.0904476	0.437274	0.836131	0.836131	0.836131	53	7	46
PYGB	HIGH-MOD	0.001	0.429106	-0.153185	0.740008	0.836006	0.836006	0.836006	16	2	14
LRRIQ3	HIGH-MOD	0.001	0.429109	1.25882	0.905907	0.164661	0.164661	0.164661	11	3	8
SELE	HIGH-MOD	0.001	0.429917	0.177556	0.853454	0.835195	0.835195	0.835195	11	2	9
EML5	HIGH-MOD	0.001	0.430027	0.107702	0.517339	0.835085	0.835085	0.835085	37	5	32
GNA15	HIGH-MOD	0.001	0.4302	1.65508	1.19227	0.165086	0.165086	0.165086	8	2	6
CYP8B1	HIGH-MOD	0.001	0.430216	1.04384	0.751967	0.165092	0.165092	0.165092	15	4	11
ACSM4	HIGH-MOD	0.001	0.430237	0.173616	0.83288	0.834876	0.834876	0.834876	11	2	9
MYRIP	HIGH-MOD	0.001	0.430293	0.140291	0.672779	0.83482	0.83482	0.83482	23	3	20
KIAA1549	HIGH-MOD	0.001	0.430306	-0.70351	0.50684	0.165127	0.165127	0.165127	41	2	39
MCM2	CV-HIGH-REVEL-0.5	0.001	0.430527	1.48475	1.15726	0.199497	0.199497	0.199497	6	2	4
BPIFB2	HIGH-MOD	0.001	0.430606	-0.127451	0.610034	0.834507	0.834507	0.834507	24	3	21
ZNF134	HIGH-MOD	0.001	0.430711	1.04786	0.755206	0.165285	0.165285	0.165285	18	4	14
MYH8	CV-HIGH-REVEL-0.5	0.001	0.430743	0.0878196	0.51648	0.864983	0.864983	0.864983	36	5	31
MKS1	HIGH-MOD	0.001	0.430799	0.13968	0.667779	0.834314	0.834314	0.834314	26	3	23
DSCAML1	HIGH-MOD	0.001	0.430907	0.0935853	0.447114	0.834207	0.834207	0.834207	44	7	37
WDR36	HIGH-MOD	0.001	0.430912	-0.151943	0.725906	0.834202	0.834202	0.834202	22	2	20
BAK1	HIGH-MOD	0.001	0.430916	1.25475	0.904487	0.165364	0.165364	0.165364	11	3	8
NYAP2	HIGH-MOD	0.001	0.431033	0.174298	0.832091	0.834081	0.834081	0.834081	12	2	10
TYRP1	CV-HIGH-REVEL-0.5	0.001	0.431047	0.139448	0.818346	0.864694	0.864694	0.864694	15	2	13
TBC1D9B	HIGH-MOD	0.001	0.431177	0.801048	0.577573	0.165466	0.165466	0.165466	38	6	32
POMT2	HIGH-MOD	0.001	0.431207	-0.157077	0.749083	0.833908	0.833908	0.833908	14	2	12
TOGARAM2	CV-HIGH-REVEL-0.5	0.001	0.431246	1.48718	1.15994	0.199801	0.199801	0.199801	6	2	4
TCOF1	HIGH-MOD	0.001	0.431248	0.121282	0.578237	0.833867	0.833867	0.833867	27	4	23
IMPDH1	HIGH-MOD	0.001	0.431316	0.141588	0.674771	0.8338	0.8338	0.8338	20	3	17
ABTB3	HIGH-MOD	0.001	0.431347	0.899207	0.648449	0.165532	0.165532	0.165532	23	5	18
PHF12	HIGH-MOD	0.001	0.431498	0.170694	0.81258	0.833618	0.833618	0.833618	24	2	22
MMS19	HIGH-MOD	0.001	0.431539	-0.100562	0.478602	0.833577	0.833577	0.833577	43	5	38
FPGS	HIGH-MOD	0.001	0.431613	0.178102	0.847259	0.833504	0.833504	0.833504	12	2	10
MTF1	HIGH-MOD	0.001	0.431626	1.6464	1.18758	0.165641	0.165641	0.165641	6	2	4
CBR3	HIGH-MOD	0.001	0.432365	0.175944	0.833182	0.832754	0.832754	0.832754	12	2	10
MARCHF7	HIGH-MOD	0.001	0.432384	-0.153111	0.724976	0.832735	0.832735	0.832735	19	2	17
RNF220	HIGH-MOD	0.001	0.432401	1.64548	1.18777	0.165943	0.165943	0.165943	8	2	6
TSC2	HIGH-MOD	0.001	0.432463	0.122902	0.581659	0.832656	0.832656	0.832656	34	4	30
EHHADH	HIGH-MOD	0.001	0.432573	-0.155557	0.735721	0.832548	0.832548	0.832548	19	2	17
SALL2	HIGH-MOD	0.001	0.432576	0.141956	0.671375	0.832544	0.832544	0.832544	22	3	19
AFG1L	HIGH-MOD	0.001	0.432653	0.176071	0.832342	0.832468	0.832468	0.832468	13	2	11
P4HTM	HIGH-MOD	0.001	0.4327	0.175061	0.827332	0.832421	0.832421	0.832421	13	2	11
HOOK1	HIGH-MOD	0.001	0.432767	1.03228	0.74539	0.166086	0.166086	0.166086	21	4	17
ITGAX	HIGH-MOD	0.001	0.432825	-0.70925	0.512161	0.166108	0.166108	0.166108	36	2	34
TRRAP	HIGH-MOD	0.001	0.43283	-0.112442	0.530979	0.832291	0.832291	0.832291	31	4	27
TYMP	HIGH-MOD	0.001	0.43288	0.178462	0.842489	0.832242	0.832242	0.832242	12	2	10
TBC1D10C	HIGH-MOD	0.001	0.433004	-0.127758	0.602676	0.832118	0.832118	0.832118	25	3	22
F2RL3	HIGH-MOD	0.001	0.433076	0.123175	0.580804	0.832047	0.832047	0.832047	25	4	21
PKD1	HIGH-MOD	0.001	0.43314	0.391042	0.28246	0.166231	0.166231	0.166231	140	21	119
PGD	HIGH-MOD	0.001	0.433163	0.175293	0.826119	0.83196	0.83196	0.83196	16	2	14
CLEC1B	HIGH-MOD	0.001	0.433173	1.65197	1.1933	0.166244	0.166244	0.166244	8	2	6
KCNH4	HIGH-MOD	0.001	0.433564	0.903277	0.652716	0.166397	0.166397	0.166397	22	5	17
TMPRSS6	HIGH-MOD	0.001	0.434166	-0.157405	0.737378	0.830964	0.830964	0.830964	15	2	13
GRK7	HIGH-MOD	0.001	0.434256	0.143647	0.672566	0.830875	0.830875	0.830875	20	3	17
IFT74	HIGH-MOD	0.001	0.434344	-0.154651	0.72371	0.830787	0.830787	0.830787	23	2	21
PCDHA1	HIGH-MOD	0.001	0.43442	0.144087	0.673969	0.830712	0.830712	0.830712	27	3	24
CNTNAP2	CV-HIGH-REVEL-0.5	0.001	0.434437	-0.128242	0.734986	0.861486	0.861486	0.861486	15	2	13
CREB3L3	HIGH-MOD	0.001	0.434689	-0.157004	0.73322	0.830446	0.830446	0.830446	17	2	15
JPH3	HIGH-MOD	0.001	0.4347	0.797938	0.577199	0.16684	0.16684	0.16684	36	6	30
COL5A2	HIGH-MOD	0.001	0.434798	-0.129244	0.603186	0.830337	0.830337	0.830337	25	3	22
PMPCA	HIGH-MOD	0.001	0.43481	-0.155355	0.724992	0.830325	0.830325	0.830325	17	2	15
JMJD1C	HIGH-MOD	0.001	0.43498	-0.0953038	0.444306	0.830157	0.830157	0.830157	48	6	42
VWC2	HIGH-MOD	0.001	0.434988	0.180777	0.842744	0.830149	0.830149	0.830149	12	2	10
PLA2G4E	HIGH-MOD	0.001	0.435083	0.123718	0.576424	0.830055	0.830055	0.830055	29	4	25
ARMH1	HIGH-MOD	0.001	0.435111	0.179294	0.835221	0.830027	0.830027	0.830027	16	2	14
ZBTB47	HIGH-MOD	0.001	0.435114	-0.155399	0.723898	0.830024	0.830024	0.830024	21	2	19
SEPTIN4	HIGH-MOD	0.001	0.435166	-0.112676	0.524718	0.829973	0.829973	0.829973	39	4	35
STX5	HIGH-MOD	0.001	0.435171	1.64143	1.18786	0.167024	0.167024	0.167024	13	2	11
KRTAP16-1	HIGH-MOD	0.001	0.435172	1.24795	0.903112	0.167024	0.167024	0.167024	11	3	8
XRN1	HIGH-MOD	0.001	0.435239	0.123863	0.576568	0.829901	0.829901	0.829901	32	4	28
JAKMIP2	HIGH-MOD	0.001	0.435318	-0.162335	0.755293	0.829822	0.829822	0.829822	12	2	10
SIGLEC10	HIGH-MOD	0.001	0.435841	-0.155396	0.720779	0.829304	0.829304	0.829304	22	2	20
FHIP2A	HIGH-MOD	0.001	0.435953	0.14473	0.670867	0.829194	0.829194	0.829194	22	3	19
SMG6	HIGH-MOD	0.001	0.436026	-0.113111	0.524077	0.829121	0.829121	0.829121	38	4	34
KLK15	HIGH-MOD	0.001	0.436116	1.65132	1.19606	0.167393	0.167393	0.167393	7	2	5
ESCO1	HIGH-MOD	0.001	0.436119	0.180136	0.834166	0.829029	0.829029	0.829029	11	2	9
STAB2	CV-HIGH-REVEL-0.5	0.001	0.43614	0.102753	0.582083	0.859881	0.859881	0.859881	26	4	22
KYNU	HIGH-MOD	0.001	0.436212	1.25194	0.906869	0.16743	0.16743	0.16743	9	3	6
CCBE1	HIGH-MOD	0.001	0.436242	0.892453	0.646484	0.167442	0.167442	0.167442	24	5	19
INCENP	HIGH-MOD	0.001	0.436719	-0.13053	0.602331	0.828436	0.828436	0.828436	32	3	29
CEP120	HIGH-MOD	0.001	0.436927	1.04889	0.760284	0.167709	0.167709	0.167709	13	4	9
FARSB	HIGH-MOD	0.001	0.437082	-0.157198	0.72385	0.828077	0.828077	0.828077	17	2	15
MAP3K4	HIGH-MOD	0.001	0.437408	-0.129915	0.597087	0.827755	0.827755	0.827755	32	3	29
MAP3K1	HIGH-MOD	0.001	0.437454	-0.130655	0.600329	0.82771	0.82771	0.82771	28	3	25
PIK3CB	HIGH-MOD	0.001	0.437486	0.18078	0.830481	0.827678	0.827678	0.827678	14	2	12
ACAN	HIGH-MOD	0.001	0.437514	-0.564402	0.409325	0.167938	0.167938	0.167938	63	4	59
PCDHGB1	HIGH-MOD	0.001	0.437517	0.678316	0.491942	0.16794	0.16794	0.16794	31	8	23
PLCD4	HIGH-MOD	0.001	0.437661	0.146296	0.671384	0.827505	0.827505	0.827505	25	3	22
MICAL3	HIGH-MOD	0.001	0.437698	-0.0963318	0.441994	0.827469	0.827469	0.827469	51	6	45
TSHZ1	HIGH-MOD	0.001	0.437838	0.114375	0.524353	0.827331	0.827331	0.827331	34	5	29
SETD1A	HIGH-MOD	0.001	0.438023	0.1121	0.513373	0.827149	0.827149	0.827149	37	5	32
ENPP6	CV-HIGH-REVEL-0.5	0.001	0.438136	1.45903	1.14537	0.202718	0.202718	0.202718	11	2	9
ESYT3	HIGH-MOD	0.001	0.438265	0.146871	0.671669	0.82691	0.82691	0.82691	21	3	18
ZNF292	HIGH-MOD	0.001	0.438271	0.095747	0.437852	0.826904	0.826904	0.826904	50	7	43
SYNM	CV-HIGH-REVEL-0.5	0.001	0.438405	0.147112	0.820769	0.857752	0.857752	0.857752	16	2	14
DNAH8	HIGH-MOD	0.001	0.438483	-0.0734496	0.335474	0.826694	0.826694	0.826694	102	11	91
GLI3	HIGH-MOD	0.001	0.438635	-0.115919	0.528985	0.826545	0.826545	0.826545	35	4	31
SUGCT	HIGH-MOD	0.001	0.438652	1.23496	0.896579	0.168383	0.168383	0.168383	14	3	11
PRSS12	HIGH-MOD	0.001	0.438711	0.808217	0.586794	0.168406	0.168406	0.168406	26	6	20
APBA2	HIGH-MOD	0.001	0.438765	-0.158352	0.722078	0.826416	0.826416	0.826416	17	2	15
ADAMTSL3	CV-HIGH-REVEL-0.5	0.001	0.438793	0.147322	0.819823	0.857388	0.857388	0.857388	16	2	14
PTCD1	HIGH-MOD	0.001	0.438841	0.182264	0.830757	0.826342	0.826342	0.826342	18	2	16
ABI2	HIGH-MOD	0.001	0.438857	1.25786	0.913371	0.168463	0.168463	0.168463	10	3	7
FANCE	HIGH-MOD	0.001	0.438908	-0.161146	0.73422	0.826276	0.826276	0.826276	17	2	15
MUC17	HIGH-MOD	0.001	0.438915	0.0551826	0.251413	0.826269	0.826269	0.826269	176	22	154
SLC4A11	HIGH-MOD	0.001	0.438939	0.127608	0.581307	0.826246	0.826246	0.826246	27	4	23
PDF	HIGH-MOD	0.001	0.438951	1.63028	1.1839	0.1685	0.1685	0.1685	9	2	7
ERCC6	CV-HIGH-REVEL-0.5	0.001	0.439118	-0.109013	0.605332	0.857084	0.857084	0.857084	27	3	24
ATG2B	HIGH-MOD	0.001	0.439134	-0.159536	0.725935	0.826053	0.826053	0.826053	23	2	21
SEPTIN14	HIGH-MOD	0.001	0.439157	-0.163439	0.743595	0.82603	0.82603	0.82603	13	2	11
INPP5J	HIGH-MOD	0.001	0.439166	0.148157	0.674031	0.826022	0.826022	0.826022	18	3	15
ITPR3	HIGH-MOD	0.001	0.439516	-0.115162	0.522873	0.825678	0.825678	0.825678	42	4	38
ZNF266	CV-HIGH-REVEL-0.5	0.001	0.439761	1.46032	1.14814	0.203407	0.203407	0.203407	7	2	5
PJA2	HIGH-MOD	0.001	0.439879	0.182084	0.825001	0.82532	0.82532	0.82532	17	2	15
TOR4A	HIGH-MOD	0.001	0.439966	1.62358	1.18013	0.168897	0.168897	0.168897	8	2	6
H1-1	HIGH-MOD	0.001	0.440061	0.184452	0.834863	0.825141	0.825141	0.825141	11	2	9
CACNA1S	HIGH-MOD	0.001	0.440087	0.0968076	0.438104	0.825116	0.825116	0.825116	54	7	47
PCSK2	HIGH-MOD	0.001	0.440232	1.62616	1.1823	0.169001	0.169001	0.169001	7	2	5
SLCO5A1	HIGH-MOD	0.001	0.440351	1.24484	0.905163	0.169048	0.169048	0.169048	11	3	8
ANKRD24	HIGH-MOD	0.001	0.44047	0.11527	0.520515	0.824739	0.824739	0.824739	34	5	29
MSH3	CV-HIGH-REVEL-0.5	0.001	0.440618	-0.133874	0.736071	0.85568	0.85568	0.85568	16	2	14
RTL1	HIGH-MOD	0.001	0.440666	0.129443	0.583866	0.824547	0.824547	0.824547	30	4	26
ERV3-1	HIGH-MOD	0.001	0.44079	0.185824	0.837584	0.824425	0.824425	0.824425	12	2	10
LRRC74A	HIGH-MOD	0.001	0.441073	0.185646	0.835438	0.824148	0.824148	0.824148	14	2	12
ARID1B	HIGH-MOD	0.001	0.441087	-0.104878	0.47193	0.824134	0.824134	0.824134	46	5	41
SLC8A3	HIGH-MOD	0.001	0.441158	0.148966	0.670047	0.824064	0.824064	0.824064	23	3	20
LEMD1	HIGH-MOD	0.001	0.441158	1.61989	1.17874	0.169363	0.169363	0.169363	9	2	7
MTR	HIGH-MOD	0.001	0.441198	-0.13293	0.597783	0.824024	0.824024	0.824024	24	3	21
TMEM132C	HIGH-MOD	0.001	0.441229	-0.116935	0.525763	0.823994	0.823994	0.823994	32	4	28
PCDHB8	HIGH-MOD	0.001	0.441231	0.185084	0.832162	0.823992	0.823992	0.823992	20	2	18
WDR90	HIGH-MOD	0.001	0.441553	0.0965234	0.433193	0.823677	0.823677	0.823677	58	7	51
ATP4A	CV-HIGH-REVEL-0.5	0.001	0.441601	0.150601	0.822743	0.854761	0.854761	0.854761	15	2	13
SEMA4C	HIGH-MOD	0.001	0.441837	0.14999	0.672069	0.823398	0.823398	0.823398	19	3	16
CNDP2	HIGH-MOD	0.001	0.441841	0.18899	0.846795	0.823394	0.823394	0.823394	12	2	10
APOBEC3B	HIGH-MOD	0.001	0.441937	0.169059	0.757085	0.8233	0.8233	0.8233	11	2	9
WWOX	CV-HIGH	0.001	0.442316	1.33926	1.11942	0.231544	0.231544	0.231544	11	2	9
ALB	HIGH-MOD	0.001	0.442516	-0.161466	0.720727	0.822732	0.822732	0.822732	17	2	15
MOXD1	HIGH-MOD	0.001	0.442544	0.186589	0.832736	0.822705	0.822705	0.822705	18	2	16
KMT2A	HIGH-MOD	0.001	0.442775	-0.1179	0.525502	0.822479	0.822479	0.822479	43	4	39
NCLN	HIGH-MOD	0.001	0.442797	0.192198	0.856553	0.822458	0.822458	0.822458	10	2	8
UTP20	HIGH-MOD	0.001	0.442827	0.0981092	0.437161	0.822428	0.822428	0.822428	49	7	42
PELI2	CV-HIGH-REVEL-0.5	0.001	0.442915	1.49603	1.1797	0.204744	0.204744	0.204744	5	2	3
NCOR1	HIGH-MOD	0.001	0.442987	-0.708008	0.51606	0.170079	0.170079	0.170079	39	2	37
PROKR1	HIGH-MOD	0.001	0.443013	1.231	0.897286	0.17009	0.17009	0.17009	11	3	8
STXBP4	HIGH-MOD	0.001	0.443087	0.189993	0.845349	0.822173	0.822173	0.822173	12	2	10
CEP290	HIGH-MOD	0.001	0.443223	-0.091949	0.408806	0.822041	0.822041	0.822041	62	7	55
CCDC74B	HIGH-MOD	0.001	0.443354	1.63921	1.1952	0.170223	0.170223	0.170223	6	2	4
NUDT22	HIGH-MOD	0.001	0.443554	0.187682	0.832895	0.821717	0.821717	0.821717	15	2	13
MYH11	CV-HIGH-REVEL-0.5	0.001	0.443604	0.924489	0.729475	0.205036	0.205036	0.205036	26	4	22
NLRC4	HIGH-MOD	0.001	0.443613	0.188526	0.836364	0.821659	0.821659	0.821659	16	2	14
TSPOAP1	HIGH-MOD	0.001	0.443689	-0.628555	0.458442	0.170354	0.170354	0.170354	52	3	49
PRRC2B	HIGH-MOD	0.001	0.443706	0.622443	0.453992	0.170361	0.170361	0.170361	48	9	39
MOCOS	HIGH-MOD	0.001	0.44376	1.04417	0.761625	0.170382	0.170382	0.170382	15	4	11
PTGS1	CV-HIGH-REVEL-0.5	0.001	0.443798	1.46176	1.15362	0.205118	0.205118	0.205118	7	2	5
FUT4	HIGH-MOD	0.001	0.443876	0.189613	0.839952	0.821402	0.821402	0.821402	12	2	10
CALU	HIGH-MOD	0.001	0.444007	1.64256	1.19836	0.170479	0.170479	0.170479	5	2	3
TBX19	HIGH-MOD	0.001	0.444055	1.62506	1.18565	0.170498	0.170498	0.170498	9	2	7
ADAMTS4	HIGH-MOD	0.001	0.444086	0.151788	0.671612	0.821197	0.821197	0.821197	19	3	16
GPAA1	HIGH-MOD	0.001	0.444175	1.01779	0.742663	0.170545	0.170545	0.170545	19	4	15
BDH2	HIGH-MOD	0.001	0.44427	1.62111	1.183	0.170582	0.170582	0.170582	6	2	4
OASL	HIGH-MOD	0.001	0.444503	0.193993	0.85637	0.82079	0.82079	0.82079	13	2	11
AXIN1	HIGH-MOD	0.001	0.444523	-0.136268	0.601479	0.82077	0.82077	0.82077	29	3	26
LMBRD1	HIGH-MOD	0.001	0.444659	0.188205	0.8301	0.820637	0.820637	0.820637	16	2	14
LTBP2	HIGH-MOD	0.001	0.444696	-0.5739	0.418965	0.170749	0.170749	0.170749	56	4	52
RANBP17	HIGH-MOD	0.001	0.444876	-0.136582	0.601687	0.820425	0.820425	0.820425	31	3	28
ZNF701	HIGH-MOD	0.001	0.444989	0.188774	0.831093	0.820316	0.820316	0.820316	12	2	10
GALNT9	HIGH-MOD	0.001	0.445034	-0.163861	0.721231	0.820272	0.820272	0.820272	21	2	19
CAVIN3	HIGH-MOD	0.001	0.445167	1.6426	1.19967	0.170933	0.170933	0.170933	5	2	3
LRWD1	HIGH-MOD	0.001	0.445171	0.14494	0.63747	0.820138	0.820138	0.820138	22	3	19
KIR2DL3	HIGH-MOD	0.001	0.445195	0.18629	0.819226	0.820114	0.820114	0.820114	25	2	23
TMCO4	CV-HIGH	0.001	0.445429	1.35043	1.13218	0.232961	0.232961	0.232961	6	2	4
SYT6	HIGH-MOD	0.001	0.445545	-0.173489	0.761461	0.819773	0.819773	0.819773	15	2	13
FAM178B	HIGH-MOD	0.001	0.445565	0.136493	0.599018	0.819754	0.819754	0.819754	26	4	22
SIGLEC5	HIGH-MOD	0.001	0.445682	-0.168586	0.739386	0.81964	0.81964	0.81964	16	2	14
SLC22A16	HIGH-MOD	0.001	0.446029	0.188679	0.825933	0.819302	0.819302	0.819302	15	2	13
ARRB1	HIGH-MOD	0.001	0.446036	1.23814	0.90499	0.171274	0.171274	0.171274	12	3	9
DNAAF11	HIGH-MOD	0.001	0.446086	1.61885	1.18332	0.171294	0.171294	0.171294	8	2	6
SIPA1L3	HIGH-MOD	0.001	0.446136	-0.568951	0.415901	0.171313	0.171313	0.171313	57	4	53
ZNF507	HIGH-MOD	0.001	0.446192	0.191575	0.837861	0.819143	0.819143	0.819143	15	2	13
RPTOR	HIGH-MOD	0.001	0.446236	-0.156806	0.685633	0.8191	0.8191	0.8191	13	2	11
USP17L1	HIGH-MOD	0.001	0.44625	1.46673	1.07229	0.171358	0.171358	0.171358	4	2	2
KMT2C	CV-HIGH-REVEL-0.5	0.001	0.446278	-0.137094	0.726924	0.850411	0.850411	0.850411	22	2	20
KRT75	CV-HIGH	0.001	0.4464	1.3484	1.13155	0.233403	0.233403	0.233403	7	2	5
INTS13	HIGH-MOD	0.001	0.446497	1.25751	0.919537	0.171455	0.171455	0.171455	10	3	7
ATXN10	HIGH-MOD	0.001	0.446503	0.193562	0.845111	0.81884	0.81884	0.81884	13	2	11
DDX28	HIGH-MOD	0.001	0.446646	0.19165	0.836109	0.8187	0.8187	0.8187	17	2	15
SETX	HIGH-MOD	0.001	0.446707	0.583335	0.426639	0.171537	0.171537	0.171537	49	10	39
ARSI	CV-HIGH-REVEL-0.5	0.001	0.446731	1.4341	1.1349	0.206363	0.206363	0.206363	14	2	12
PMEL	HIGH-MOD	0.001	0.446731	1.62673	1.18978	0.171547	0.171547	0.171547	8	2	6
GRB14	HIGH-MOD	0.001	0.446819	-0.154618	0.673916	0.818533	0.818533	0.818533	15	2	13
KCNQ4	HIGH-MOD	0.001	0.446899	0.191762	0.835445	0.818454	0.818454	0.818454	14	2	12
PIGO	HIGH-MOD	0.001	0.447021	-0.16632	0.724117	0.818336	0.818336	0.818336	16	2	14
PMPCA	CV-HIGH-REVEL-0.5	0.001	0.447221	1.44732	1.14589	0.206571	0.206571	0.206571	8	2	6
EPHB1	HIGH-MOD	0.001	0.447305	0.133044	0.578347	0.81806	0.81806	0.81806	30	4	26
GAA	HIGH-MOD	0.001	0.44741	-0.137878	0.599019	0.817958	0.817958	0.817958	28	3	25
IRAG1	HIGH-MOD	0.001	0.447497	0.121247	0.526518	0.817873	0.817873	0.817873	29	5	24
MFSD10	HIGH-MOD	0.001	0.447594	-0.136409	0.592046	0.817779	0.817779	0.817779	34	3	31
ZNF845	HIGH-MOD	0.001	0.447595	1.01399	0.742211	0.171885	0.171885	0.171885	18	4	14
OTUD1	HIGH-MOD	0.001	0.447595	0.195214	0.847271	0.817778	0.817778	0.817778	13	2	11
CSPG4	HIGH-MOD	0.001	0.44779	-0.555514	0.406694	0.171962	0.171962	0.171962	50	4	46
ABCC4	HIGH-MOD	0.001	0.448006	-0.120907	0.523596	0.817379	0.817379	0.817379	33	4	29
GPR179	HIGH-MOD	0.001	0.44823	1.23337	0.903315	0.172135	0.172135	0.172135	10	3	7
RIMS2	CV-HIGH-REVEL-0.5	0.001	0.448293	1.46174	1.15847	0.207026	0.207026	0.207026	7	2	5
PANK1	HIGH-MOD	0.001	0.448324	1.62061	1.18703	0.172172	0.172172	0.172172	7	2	5
WRNIP1	HIGH-MOD	0.001	0.448327	0.155911	0.67401	0.817068	0.817068	0.817068	25	3	22
BRCA2	HIGH-MOD	0.001	0.448369	-0.0804278	0.347613	0.817026	0.817026	0.817026	74	10	64
FSCB	HIGH-MOD	0.001	0.448458	-0.16927	0.731243	0.81694	0.81694	0.81694	17	2	15
POU2F1	HIGH-MOD	0.001	0.448551	0.194299	0.838949	0.81685	0.81685	0.81685	20	2	18
ZNF660	HIGH-MOD	0.001	0.448676	1.6145	1.18294	0.17231	0.17231	0.17231	6	2	4
ALPK1	HIGH-MOD	0.001	0.448718	0.134178	0.578838	0.816688	0.816688	0.816688	31	4	27
MLLT1	HIGH-MOD	0.001	0.448734	1.60477	1.17587	0.172332	0.172332	0.172332	8	2	6
C15orf39	HIGH-MOD	0.001	0.448802	-0.123157	0.531051	0.816606	0.816606	0.816606	36	4	32
IKBIP	HIGH-MOD	0.001	0.448815	-0.167811	0.72355	0.816594	0.816594	0.816594	15	2	13
ADARB1	HIGH-MOD	0.001	0.448852	0.194462	0.838291	0.816558	0.816558	0.816558	13	2	11
ATG13	HIGH-MOD	0.001	0.448933	1.23705	0.906598	0.172411	0.172411	0.172411	9	3	6
C2orf81	HIGH-MOD	0.001	0.449079	-0.175888	0.757295	0.816338	0.816338	0.816338	16	2	14
PCYT2	HIGH-MOD	0.001	0.449175	0.193272	0.831717	0.816245	0.816245	0.816245	12	2	10
ZNF33A	HIGH-MOD	0.001	0.449452	-0.167109	0.718057	0.815976	0.815976	0.815976	23	2	21
VNN2	CV-HIGH-REVEL-0.5	0.001	0.449484	1.44711	1.14815	0.207532	0.207532	0.207532	6	2	4
ZNF33B	HIGH-MOD	0.001	0.449518	0.79519	0.583083	0.172641	0.172641	0.172641	28	6	22
LRP5	CV-HIGH-REVEL-0.5	0.001	0.449594	0.157928	0.820368	0.847344	0.847344	0.847344	16	2	14
WASHC5	HIGH-MOD	0.001	0.449765	0.135734	0.582267	0.815674	0.815674	0.815674	27	4	23
MYO9B	HIGH-MOD	0.001	0.449859	0.112209	0.481107	0.815583	0.815583	0.815583	42	6	36
CLCNKA	HIGH-MOD	0.001	0.449977	-0.171572	0.735167	0.815468	0.815468	0.815468	17	2	15
EXT2	HIGH-MOD	0.001	0.450103	1.00847	0.739868	0.17287	0.17287	0.17287	25	4	21
TFB1M	HIGH-MOD	0.001	0.450175	1.64394	1.20616	0.172899	0.172899	0.172899	7	2	5
GOLIM4	HIGH-MOD	0.001	0.450183	0.16056	0.687224	0.815268	0.815268	0.815268	17	3	14
PREX2	HIGH-MOD	0.001	0.45061	0.137772	0.58835	0.814856	0.814856	0.814856	28	4	24
NVL	HIGH-MOD	0.001	0.450624	-0.14196	0.606191	0.814842	0.814842	0.814842	25	3	22
MGA	HIGH-MOD	0.001	0.45065	0.111259	0.475025	0.814817	0.814817	0.814817	44	6	38
ZSCAN2	HIGH-MOD	0.001	0.450664	1.0268	0.753704	0.173091	0.173091	0.173091	14	4	10
HK3	HIGH-MOD	0.001	0.450728	-0.110652	0.472239	0.814741	0.814741	0.814741	45	5	40
PKD1L1	HIGH-MOD	0.001	0.450862	-0.523788	0.384546	0.173168	0.173168	0.173168	63	5	58
DDX20	HIGH-MOD	0.001	0.451057	-0.16707	0.711775	0.814423	0.814423	0.814423	21	2	19
SDC1	HIGH-MOD	0.001	0.45116	1.23058	0.903691	0.173286	0.173286	0.173286	11	3	8
EPS15	HIGH-MOD	0.001	0.451194	0.157699	0.671363	0.814292	0.814292	0.814292	25	3	22
SERPINE1	HIGH-MOD	0.001	0.451258	1.22137	0.897014	0.173324	0.173324	0.173324	13	3	10
FASTKD2	HIGH-MOD	0.001	0.45131	0.1969	0.837737	0.814179	0.814179	0.814179	15	2	13
ZNF442	HIGH-MOD	0.001	0.451356	0.886863	0.651397	0.173363	0.173363	0.173363	20	5	15
ADGRE1	HIGH-MOD	0.001	0.451506	0.882345	0.648168	0.173422	0.173422	0.173422	24	5	19
TRAF3IP1	HIGH-MOD	0.001	0.452331	0.879054	0.646237	0.173746	0.173746	0.173746	21	5	16
SEC23B	HIGH-MOD	0.001	0.452349	0.159806	0.676199	0.813177	0.813177	0.813177	19	3	16
MEIS3	HIGH-MOD	0.001	0.452467	0.135213	0.571781	0.813063	0.813063	0.813063	23	4	19
FGFR4	HIGH-MOD	0.001	0.452646	-0.170995	0.722414	0.81289	0.81289	0.81289	17	2	15
ADGRF3	HIGH-MOD	0.001	0.452817	-0.142339	0.600812	0.812725	0.812725	0.812725	24	3	21
ZNF197	HIGH-MOD	0.001	0.452862	-0.175007	0.738523	0.812682	0.812682	0.812682	16	2	14
TP73	HIGH-MOD	0.001	0.452901	-0.173717	0.732933	0.812644	0.812644	0.812644	19	2	17
ZNF236	HIGH-MOD	0.001	0.452955	0.793746	0.583856	0.173991	0.173991	0.173991	29	6	23
HYAL3	HIGH-MOD	0.001	0.452975	0.198526	0.837279	0.812573	0.812573	0.812573	13	2	11
BUD23	HIGH-MOD	0.001	0.453149	0.203458	0.857299	0.812405	0.812405	0.812405	13	2	11
IGSF10	HIGH-MOD	0.001	0.453238	0.0885882	0.373105	0.812319	0.812319	0.812319	75	10	65
TUBAL3	HIGH-MOD	0.001	0.453423	0.201367	0.847273	0.812141	0.812141	0.812141	12	2	10
DTNBP1	HIGH-MOD	0.001	0.453431	-0.17375	0.731039	0.812133	0.812133	0.812133	17	2	15
CHRNA2	HIGH-MOD	0.001	0.453445	0.199279	0.83839	0.81212	0.81212	0.81212	14	2	12
ATP2C2	HIGH-MOD	0.001	0.453457	-0.113014	0.475434	0.812108	0.812108	0.812108	47	5	42
SOX30	HIGH-MOD	0.001	0.453495	0.198665	0.835589	0.812072	0.812072	0.812072	15	2	13
FHDC1	HIGH-MOD	0.001	0.453576	0.877376	0.645738	0.174236	0.174236	0.174236	26	5	21
STRA6	HIGH-MOD	0.001	0.453593	-0.144325	0.606727	0.811978	0.811978	0.811978	24	3	21
WAC	HIGH-MOD	0.001	0.453651	0.198218	0.83303	0.811922	0.811922	0.811922	15	2	13
ELP6	HIGH-MOD	0.001	0.453956	1.22851	0.904478	0.174385	0.174385	0.174385	10	3	7
HTR3E	HIGH-MOD	0.001	0.454022	1.5972	1.176	0.174411	0.174411	0.174411	7	2	5
PRCC	HIGH-MOD	0.001	0.454092	0.199917	0.838248	0.811498	0.811498	0.811498	17	2	15
PGAM2	HIGH-MOD	0.001	0.454098	1.23094	0.906389	0.174441	0.174441	0.174441	10	3	7
DNAH2	HIGH-MOD	0.001	0.454319	-0.0793588	0.332356	0.811279	0.811279	0.811279	94	11	83
SNTB1	HIGH-MOD	0.001	0.45433	0.198705	0.83213	0.811268	0.811268	0.811268	16	2	14
MTSS2	HIGH-MOD	0.001	0.454394	-0.172045	0.720246	0.811207	0.811207	0.811207	20	2	18
TCHHL1	HIGH-MOD	0.001	0.454443	1.22373	0.901362	0.174577	0.174577	0.174577	11	3	8
UBR4	HIGH-MOD	0.001	0.454446	0.0879273	0.367998	0.811157	0.811157	0.811157	76	10	66
GALNT5	HIGH-MOD	0.001	0.454453	-0.144214	0.603551	0.81115	0.81115	0.81115	22	3	19
PGAP2	HIGH-MOD	0.001	0.454454	-0.173739	0.727113	0.811149	0.811149	0.811149	15	2	13
LETM1	HIGH-MOD	0.001	0.454712	-0.172676	0.721696	0.810901	0.810901	0.810901	19	2	17
CACNA2D1	HIGH-MOD	0.001	0.454746	1.21829	0.897603	0.174696	0.174696	0.174696	11	3	8
TNRC6C	HIGH-MOD	0.001	0.454819	-0.123911	0.5176	0.810799	0.810799	0.810799	46	4	42
PPP1R35	HIGH-MOD	0.001	0.454833	1.61419	1.18939	0.17473	0.17473	0.17473	6	2	4
CCT8	HIGH-MOD	0.001	0.45497	1.60711	1.18432	0.174784	0.174784	0.174784	8	2	6
SLIT3	CV-HIGH-REVEL-0.5	0.001	0.455116	1.08639	0.8665	0.209925	0.209925	0.209925	20	3	17
HSPA4L	HIGH-MOD	0.001	0.455268	0.164491	0.685515	0.810367	0.810367	0.810367	16	3	13
KIRREL1	HIGH-MOD	0.001	0.455734	0.203666	0.846742	0.80992	0.80992	0.80992	13	2	11
ANKRD13D	HIGH-MOD	0.001	0.456112	0.201051	0.834246	0.809557	0.809557	0.809557	13	2	11
NCAPH2	HIGH-MOD	0.001	0.456134	-0.174591	0.724371	0.809536	0.809536	0.809536	16	2	14
MYO7A	CV	0.001	0.45623	0.109936	0.813852	0.892547	0.892547	0.892547	14	2	12
FANCI	CV-HIGH-REVEL-0.5	0.001	0.456247	-0.146218	0.729949	0.841237	0.841237	0.841237	17	2	15
GSDMC	HIGH-MOD	0.001	0.456375	1.21829	0.898938	0.175338	0.175338	0.175338	14	3	11
KIAA1671	HIGH-MOD	0.001	0.456511	0.114799	0.475379	0.809175	0.809175	0.809175	40	6	34
TAF1C	HIGH-MOD	0.001	0.456531	0.124565	0.515765	0.809155	0.809155	0.809155	38	5	33
AARS2	HIGH-MOD	0.001	0.456675	0.163502	0.676488	0.809018	0.809018	0.809018	20	3	17
FSD2	HIGH-MOD	0.001	0.456713	0.782348	0.57745	0.175471	0.175471	0.175471	28	6	22
GJC2	HIGH-MOD	0.001	0.456778	1.23253	0.909779	0.175496	0.175496	0.175496	10	3	7
TMTC2	HIGH-MOD	0.001	0.456843	-0.185897	0.768485	0.808857	0.808857	0.808857	18	2	16
KLHDC7B	HIGH-MOD	0.001	0.457048	0.204129	0.842974	0.808661	0.808661	0.808661	15	2	13
ZBTB38	HIGH-MOD	0.001	0.457094	0.14151	0.584241	0.808617	0.808617	0.808617	28	4	24
CMIP	HIGH-MOD	0.001	0.457359	0.205086	0.84558	0.808363	0.808363	0.808363	12	2	10
TOPORS	HIGH-MOD	0.001	0.457365	0.164455	0.678037	0.808357	0.808357	0.808357	24	3	21
SPATA18	HIGH-MOD	0.001	0.45744	-0.175095	0.721629	0.808286	0.808286	0.808286	15	2	13
CCDC33	HIGH-MOD	0.001	0.457588	-0.175298	0.721921	0.808144	0.808144	0.808144	19	2	17
ADAM19	HIGH-MOD	0.001	0.457642	0.16458	0.677597	0.808092	0.808092	0.808092	18	3	15
AK1	HIGH-MOD	0.001	0.457685	1.61864	1.19577	0.175853	0.175853	0.175853	5	2	3
HEATR5A	HIGH-MOD	0.001	0.457707	-0.114352	0.470645	0.80803	0.80803	0.80803	44	5	39
ALLC	CV-HIGH-REVEL-0.5	0.001	0.457762	1.45258	1.16143	0.211051	0.211051	0.211051	5	2	3
SDR42E1	HIGH-MOD	0.001	0.457833	0.206217	0.848194	0.807909	0.807909	0.807909	13	2	11
KDM4A	HIGH-MOD	0.001	0.457896	0.20476	0.841935	0.807849	0.807849	0.807849	13	2	11
CERCAM	HIGH-MOD	0.001	0.457961	1.00783	0.744723	0.175962	0.175962	0.175962	15	4	11
MALRD1	HIGH-MOD	0.001	0.457995	0.107102	0.440162	0.807754	0.807754	0.807754	48	7	41
ELOA2	HIGH-MOD	0.001	0.458325	0.141411	0.580195	0.80744	0.80744	0.80744	26	4	22
WWOX	HIGH-MOD	0.001	0.458349	-0.718057	0.530788	0.176115	0.176115	0.176115	38	2	36
OTOGL	HIGH-MOD	0.001	0.458433	0.0997668	0.409109	0.807336	0.807336	0.807336	63	8	55
ZNF577	HIGH-MOD	0.001	0.45846	0.188699	0.77368	0.80731	0.80731	0.80731	12	2	10
BMPER	HIGH-MOD	0.001	0.458657	-0.175146	0.717395	0.807122	0.807122	0.807122	20	2	18
ZFP42	HIGH-MOD	0.001	0.458742	1.58357	1.171	0.176271	0.176271	0.176271	8	2	6
TIGD4	HIGH-MOD	0.001	0.458745	1.60455	1.18651	0.176271	0.176271	0.176271	6	2	4
KLKB1	HIGH-MOD	0.001	0.458818	1.00006	0.739564	0.1763	0.1763	0.1763	20	4	16
NCAM2	HIGH-MOD	0.001	0.458819	1.6026	1.18515	0.176301	0.176301	0.176301	9	2	7
RINT1	HIGH-MOD	0.001	0.458896	-0.17787	0.727676	0.806894	0.806894	0.806894	16	2	14
SELENOO	HIGH-MOD	0.001	0.459033	-0.70314	0.520086	0.176385	0.176385	0.176385	35	2	33
KATNIP	HIGH-MOD	0.001	0.459087	0.660445	0.488529	0.176406	0.176406	0.176406	38	8	30
ZNF596	HIGH-MOD	0.001	0.459123	0.204711	0.836529	0.806677	0.806677	0.806677	16	2	14
CCDC39	HIGH-MOD	0.001	0.459259	-0.175064	0.714888	0.806547	0.806547	0.806547	18	2	16
NPEPL1	HIGH-MOD	0.001	0.459404	0.203805	0.831647	0.806408	0.806408	0.806408	13	2	11
GAPVD1	HIGH-MOD	0.001	0.459496	0.166852	0.680545	0.806321	0.806321	0.806321	24	3	21
TDRD6	HIGH-MOD	0.001	0.459553	0.101415	0.413524	0.806267	0.806267	0.806267	59	8	51
SPATA20	HIGH-MOD	0.001	0.459718	0.143737	0.585612	0.80611	0.80611	0.80611	35	4	31
PCDHB12	HIGH-MOD	0.001	0.459732	-0.147428	0.600604	0.806096	0.806096	0.806096	30	3	27
CCDC63	CV-HIGH-REVEL-0.5	0.001	0.459821	1.4496	1.16127	0.211927	0.211927	0.211927	6	2	4
SHOC1	HIGH-MOD	0.001	0.459895	-0.687881	0.509199	0.176725	0.176725	0.176725	38	2	36
NECTIN2	HIGH-MOD	0.001	0.46017	0.205213	0.834183	0.805678	0.805678	0.805678	18	2	16
AKAP1	HIGH-MOD	0.001	0.4602	-0.146745	0.596422	0.80565	0.80565	0.80565	26	3	23
CFAP69	HIGH-MOD	0.001	0.460204	0.871021	0.644949	0.176847	0.176847	0.176847	24	5	19
CYREN	HIGH-MOD	0.001	0.460221	1.608	1.19067	0.176854	0.176854	0.176854	7	2	5
KLHDC4	CV-HIGH-REVEL-0.5	0.001	0.460328	1.43728	1.15195	0.212143	0.212143	0.212143	9	2	7
KRT25	HIGH-MOD	0.001	0.460549	-0.175287	0.711186	0.805318	0.805318	0.805318	20	2	18
SEMA4F	HIGH-MOD	0.001	0.460797	0.206927	0.83852	0.805082	0.805082	0.805082	13	2	11
EFNA4	HIGH-MOD	0.001	0.460825	0.167721	0.679553	0.805055	0.805055	0.805055	18	3	15
CYP19A1	HIGH-MOD	0.001	0.460996	0.209074	0.846383	0.804892	0.804892	0.804892	15	2	13
ZNF691	HIGH-MOD	0.001	0.461293	0.207321	0.838047	0.804609	0.804609	0.804609	13	2	11
HTRA4	HIGH-MOD	0.001	0.461342	0.208108	0.841021	0.804562	0.804562	0.804562	13	2	11
MYOM3	HIGH-MOD	0.001	0.461496	0.520714	0.386018	0.177357	0.177357	0.177357	62	12	50
ST6GALNAC1	HIGH-MOD	0.001	0.461546	0.171353	0.691783	0.804368	0.804368	0.804368	18	3	15
DOT1L	HIGH-MOD	0.001	0.46155	0.614847	0.455823	0.177378	0.177378	0.177378	49	9	40
KRT84	HIGH-MOD	0.001	0.461822	-0.149879	0.604263	0.804106	0.804106	0.804106	25	3	22
PALD1	HIGH-MOD	0.001	0.462209	-0.147514	0.593587	0.803738	0.803738	0.803738	31	3	28
PPP1R10	HIGH-MOD	0.001	0.462238	0.208214	0.837724	0.803711	0.803711	0.803711	14	2	12
C1orf74	HIGH-MOD	0.001	0.4623	1.58721	1.1775	0.177675	0.177675	0.177675	9	2	7
LRPPRC	HIGH-MOD	0.001	0.462321	0.145787	0.586315	0.803632	0.803632	0.803632	33	4	29
GGCX	HIGH-MOD	0.001	0.46255	-0.183104	0.735563	0.803414	0.803414	0.803414	19	2	17
INSL3	HIGH-MOD	0.001	0.462569	1.214	0.900845	0.177781	0.177781	0.177781	10	3	7
ADAMTS17	HIGH-MOD	0.001	0.462592	0.118059	0.474165	0.803374	0.803374	0.803374	42	6	36
EEF1B2	HIGH-MOD	0.001	0.462788	1.59055	1.1805	0.177867	0.177867	0.177867	6	2	4
CUBN	HIGH-MOD	0.001	0.462878	-0.0819153	0.328537	0.803103	0.803103	0.803103	96	11	85
TEK	HIGH-MOD	0.001	0.46303	-0.178964	0.717234	0.802959	0.802959	0.802959	16	2	14
PLD3	HIGH-MOD	0.001	0.46307	0.169462	0.679016	0.80292	0.80292	0.80292	20	3	17
ZNF44	CV-HIGH-REVEL-0.5	0.001	0.463092	1.41623	1.138	0.21332	0.21332	0.21332	8	2	6
CES3	HIGH-MOD	0.001	0.463101	1.21492	0.901967	0.177991	0.177991	0.177991	12	3	9
MAP1A	HIGH-MOD	0.001	0.463148	-0.633348	0.470223	0.178009	0.178009	0.178009	41	3	38
SHC2	HIGH-MOD	0.001	0.463227	0.867675	0.644243	0.17804	0.17804	0.17804	24	5	19
SNCAIP	HIGH-MOD	0.001	0.463232	-0.183067	0.732949	0.802767	0.802767	0.802767	17	2	15
ANKRD2	HIGH-MOD	0.001	0.463291	1.21092	0.899153	0.178066	0.178066	0.178066	12	3	9
ITIH1	HIGH-MOD	0.001	0.463325	0.168452	0.674128	0.802679	0.802679	0.802679	22	3	19
TUT4	HIGH-MOD	0.001	0.463384	-0.130549	0.522292	0.802623	0.802623	0.802623	39	4	35
ITGA2B	HIGH-MOD	0.001	0.463412	-0.15098	0.60395	0.802596	0.802596	0.802596	25	3	22
P2RX7	HIGH-MOD	0.001	0.463506	0.210859	0.843087	0.802507	0.802507	0.802507	16	2	14
HCAR3	HIGH-MOD	0.001	0.463818	0.21302	0.850427	0.802211	0.802211	0.802211	13	2	11
AGBL1	HIGH-MOD	0.001	0.463958	0.146269	0.583541	0.802079	0.802079	0.802079	35	4	31
KCNA7	HIGH-MOD	0.001	0.463965	0.210517	0.83983	0.802072	0.802072	0.802072	12	2	10
ADCY5	HIGH-MOD	0.001	0.464127	0.651365	0.484031	0.178396	0.178396	0.178396	44	8	36
RAPGEFL1	HIGH-MOD	0.001	0.464341	1.59609	1.18629	0.178481	0.178481	0.178481	5	2	3
DNASE1L2	CV-HIGH-REVEL-0.5	0.001	0.464395	1.42549	1.14683	0.213876	0.213876	0.213876	6	2	4
LRRC3	HIGH-MOD	0.001	0.464467	1.21005	0.89947	0.178531	0.178531	0.178531	10	3	7
PDX1	CV-HIGH-REVEL-0.5	0.001	0.464496	1.41711	1.1402	0.213919	0.213919	0.213919	7	2	5
WWC2	HIGH-MOD	0.001	0.464591	-0.179278	0.713023	0.801479	0.801479	0.801479	22	2	20
DENND2A	HIGH-MOD	0.001	0.464868	-0.149838	0.59513	0.801217	0.801217	0.801217	26	3	23
IQSEC3	HIGH-MOD	0.001	0.464988	0.146329	0.580858	0.801104	0.801104	0.801104	41	4	37
NLRP9	HIGH-MOD	0.001	0.465279	-0.183084	0.72573	0.800828	0.800828	0.800828	16	2	14
GSTM5	HIGH-MOD	0.001	0.465497	1.00659	0.748936	0.178938	0.178938	0.178938	13	4	9
PLA2R1	CV-HIGH	0.001	0.465546	1.31783	1.12665	0.242127	0.242127	0.242127	6	2	4
LZTS2	HIGH-MOD	0.001	0.465806	0.172659	0.682661	0.80033	0.80033	0.80033	24	3	21
KRT72	CV-HIGH-REVEL-0.5	0.001	0.46581	1.4409	1.16076	0.214479	0.214479	0.214479	5	2	3
GRK5	HIGH-MOD	0.001	0.465873	1.01716	0.757056	0.179087	0.179087	0.179087	15	4	11
TLX2	CV-HIGH-REVEL-0.5	0.001	0.465897	0.179553	0.848881	0.832483	0.832483	0.832483	10	2	8
RPL6	HIGH-MOD	0.001	0.466064	1.57833	1.17493	0.179162	0.179162	0.179162	6	2	4
NLRC3	HIGH-MOD	0.001	0.466102	-0.690669	0.514161	0.179177	0.179177	0.179177	41	2	39
IGSF21	HIGH-MOD	0.001	0.466108	0.213999	0.844883	0.800045	0.800045	0.800045	14	2	12
PNLIPRP1	HIGH-MOD	0.001	0.466255	0.998923	0.743742	0.179238	0.179238	0.179238	16	4	12
MGAM	CV-HIGH-REVEL-0.5	0.001	0.466275	-0.111363	0.525414	0.832143	0.832143	0.832143	42	4	38
CYP3A5	HIGH-MOD	0.001	0.466363	1.20276	0.895597	0.179281	0.179281	0.179281	11	3	8
KCNQ3	HIGH-MOD	0.001	0.466413	-0.184964	0.729177	0.799757	0.799757	0.799757	14	2	12
TRIB1	HIGH-MOD	0.001	0.466521	1.205	0.89739	0.179343	0.179343	0.179343	14	3	11
FOCAD	HIGH-MOD	0.001	0.46655	0.111033	0.437431	0.799627	0.799627	0.799627	50	7	43
MAP10	HIGH-MOD	0.001	0.466569	1.00965	0.751946	0.179362	0.179362	0.179362	16	4	12
BCL6	HIGH-MOD	0.001	0.466869	0.214994	0.845709	0.799327	0.799327	0.799327	11	2	9
UNC13C	HIGH-MOD	0.001	0.466913	0.171682	0.67519	0.799285	0.799285	0.799285	25	3	22
GEMIN4	CV-HIGH-REVEL-0.5	0.001	0.467169	1.43471	1.15723	0.215058	0.215058	0.215058	6	2	4
HELZ2	HIGH-MOD	0.001	0.467177	-0.09108	0.357746	0.799037	0.799037	0.799037	85	9	76
TMC3	HIGH-MOD	0.001	0.46727	-0.182725	0.717387	0.798948	0.798948	0.798948	18	2	16
FOXC2	HIGH-MOD	0.001	0.467347	1.00187	0.746678	0.17967	0.17967	0.17967	17	4	13
OGFOD2	HIGH-MOD	0.001	0.467403	0.174647	0.68524	0.798823	0.798823	0.798823	18	3	15
LPA	CV-HIGH	0.001	0.467559	1.31855	1.12947	0.243045	0.243045	0.243045	6	2	4
VWA7	HIGH-MOD	0.001	0.467988	-0.183579	0.718272	0.798272	0.798272	0.798272	18	2	16
CDH2	HIGH-MOD	0.001	0.468165	0.172711	0.675182	0.798105	0.798105	0.798105	25	3	22
DSP	HIGH-MOD	0.001	0.468407	0.099879	0.390007	0.797877	0.797877	0.797877	61	9	52
INTS11	HIGH-MOD	0.001	0.468526	0.99911	0.745419	0.180137	0.180137	0.180137	15	4	11
QRICH2	CV-HIGH-REVEL-0.5	0.001	0.468531	1.41282	1.14102	0.215639	0.215639	0.215639	9	2	7
ANK3	CV-HIGH-REVEL-0.5	0.001	0.468736	0.177172	0.824866	0.829932	0.829932	0.829932	16	2	14
RNLS	HIGH-MOD	0.001	0.468805	1.58456	1.18252	0.180248	0.180248	0.180248	8	2	6
RAI1	HIGH-MOD	0.001	0.468891	-0.120208	0.46831	0.797422	0.797422	0.797422	52	5	47
TRMT2A	HIGH-MOD	0.001	0.469024	0.175902	0.684853	0.797297	0.797297	0.797297	17	3	14
PPRC1	HIGH-MOD	0.001	0.46907	0.15037	0.585319	0.797254	0.797254	0.797254	31	4	27
FAT3	CV-HIGH-REVEL-0.5	0.001	0.469211	0.179399	0.833115	0.829506	0.829506	0.829506	12	2	10
NLRP10	HIGH-MOD	0.001	0.469249	-0.183374	0.713185	0.797086	0.797086	0.797086	20	2	18
SERPIND1	HIGH-MOD	0.001	0.469298	-0.185145	0.719904	0.797039	0.797039	0.797039	15	2	13
PSD4	HIGH-MOD	0.001	0.469329	0.151272	0.588108	0.79701	0.79701	0.79701	27	4	23
RSPH4A	HIGH-MOD	0.001	0.469338	1.00732	0.7521	0.180458	0.180458	0.180458	15	4	11
PSKH1	HIGH-MOD	0.001	0.469462	1.57082	1.17296	0.180508	0.180508	0.180508	9	2	7
ECI1	HIGH-MOD	0.001	0.469468	0.175685	0.68257	0.79688	0.79688	0.79688	20	3	17
FAM186B	HIGH-MOD	0.001	0.469811	-0.184303	0.714895	0.796557	0.796557	0.796557	16	2	14
EPS8L2	HIGH-MOD	0.001	0.469826	-0.153517	0.595432	0.796543	0.796543	0.796543	27	3	24
SLC15A1	HIGH-MOD	0.001	0.469968	0.219643	0.851341	0.796409	0.796409	0.796409	10	2	8
MED16	HIGH-MOD	0.001	0.470206	-0.135411	0.524269	0.796186	0.796186	0.796186	40	4	36
ZFYVE26	HIGH-MOD	0.001	0.47022	-0.105446	0.408226	0.796173	0.796173	0.796173	60	7	53
GPS1	HIGH-MOD	0.001	0.470316	0.215898	0.835456	0.796083	0.796083	0.796083	17	2	15
EARS2	HIGH-MOD	0.001	0.470336	0.216338	0.837081	0.796065	0.796065	0.796065	16	2	14
D2HGDH	HIGH-MOD	0.001	0.470401	-0.183402	0.709423	0.796003	0.796003	0.796003	22	2	20
TRIM33	HIGH-MOD	0.001	0.470534	1.57148	1.1746	0.180933	0.180933	0.180933	9	2	7
ARHGEF4	HIGH-MOD	0.001	0.470683	-0.13562	0.523902	0.795739	0.795739	0.795739	32	4	28
CD74	HIGH-MOD	0.001	0.470684	1.58623	1.18578	0.180992	0.180992	0.180992	6	2	4
SH3GL3	HIGH-MOD	0.001	0.470693	1.58417	1.18425	0.180996	0.180996	0.180996	6	2	4
TKTL2	HIGH-MOD	0.001	0.470741	0.863007	0.645173	0.181015	0.181015	0.181015	21	5	16
ANKRD33	HIGH-MOD	0.001	0.470749	1.55439	1.16205	0.181018	0.181018	0.181018	14	2	12
FBXO40	HIGH-MOD	0.001	0.470787	-0.186014	0.718222	0.795642	0.795642	0.795642	15	2	13
KRT16	HIGH-MOD	0.001	0.470867	0.218315	0.842622	0.795566	0.795566	0.795566	16	2	14
CELA3A	HIGH-MOD	0.001	0.470976	-0.187749	0.724279	0.795464	0.795464	0.795464	14	2	12
TEX35	HIGH-MOD	0.001	0.471103	0.218466	0.842275	0.795345	0.795345	0.795345	13	2	11
ARHGAP17	HIGH-MOD	0.001	0.471552	0.177124	0.681452	0.794924	0.794924	0.794924	20	3	17
LSG1	HIGH-MOD	0.001	0.471633	0.154181	0.592958	0.794849	0.794849	0.794849	29	4	25
PROB1	HIGH-MOD	0.001	0.471861	-0.155444	0.597178	0.794635	0.794635	0.794635	27	3	24
OR2AP1	HIGH-MOD	0.001	0.471904	1.55708	1.16529	0.181476	0.181476	0.181476	7	2	5
KIF26A	CV-HIGH-REVEL-0.5	0.001	0.472226	-0.138314	0.632158	0.826809	0.826809	0.826809	23	3	20
NYAP1	HIGH-MOD	0.001	0.472481	-0.154556	0.592057	0.794055	0.794055	0.794055	27	3	24
GABRR1	HIGH-MOD	0.001	0.472501	0.865726	0.648241	0.181713	0.181713	0.181713	20	5	15
ANKRD10	HIGH-MOD	0.001	0.472504	1.55962	1.16782	0.181714	0.181714	0.181714	10	2	8
TUBGCP3	HIGH-MOD	0.001	0.472555	-0.187981	0.71985	0.793985	0.793985	0.793985	18	2	16
ASRGL1	HIGH-MOD	0.001	0.47262	0.220161	0.842824	0.793924	0.793924	0.793924	12	2	10
SYNE3	HIGH-MOD	0.001	0.472701	0.158114	0.605069	0.793849	0.793849	0.793849	29	4	25
NFKB2	HIGH-MOD	0.001	0.472729	1.18336	0.886263	0.181803	0.181803	0.181803	13	3	10
OVOL1	HIGH-MOD	0.001	0.472762	0.222879	0.852665	0.793791	0.793791	0.793791	12	2	10
AMBRA1	HIGH-MOD	0.001	0.473089	0.221416	0.845786	0.793486	0.793486	0.793486	15	2	13
CUX1	HIGH-MOD	0.001	0.473103	0.714355	0.53519	0.181952	0.181952	0.181952	31	7	24
USP1	HIGH-MOD	0.001	0.473146	0.219634	0.838759	0.793433	0.793433	0.793433	16	2	14
STK36	CV-HIGH-REVEL-0.5	0.001	0.473158	1.40758	1.14168	0.217614	0.217614	0.217614	6	2	4
HEATR1	HIGH-MOD	0.001	0.473163	-0.122961	0.46954	0.793417	0.793417	0.793417	50	5	45
GSDMB	HIGH-MOD	0.001	0.473248	-0.18773	0.716583	0.793337	0.793337	0.793337	19	2	17
SPTBN4	HIGH-MOD	0.001	0.473293	-0.123895	0.472819	0.793295	0.793295	0.793295	45	5	40
XPOT	HIGH-MOD	0.001	0.4733	1.20189	0.900606	0.18203	0.18203	0.18203	9	3	6
SEZ6	HIGH-MOD	0.001	0.473365	0.980731	0.734931	0.182056	0.182056	0.182056	22	4	18
FBN2	CV-HIGH-REVEL-0.5	0.001	0.473484	-0.160308	0.727886	0.825686	0.825686	0.825686	22	2	20
TAF4	HIGH-MOD	0.001	0.473575	0.221137	0.842824	0.793032	0.793032	0.793032	18	2	16
GRIN2A	HIGH-MOD	0.001	0.473632	0.989206	0.741462	0.182161	0.182161	0.182161	19	4	15
GGN	HIGH-MOD	0.001	0.4741	-0.190713	0.725112	0.792541	0.792541	0.792541	16	2	14
ASXL1	HIGH-MOD	0.001	0.474203	-0.155295	0.590168	0.792446	0.792446	0.792446	32	3	29
KLHL23	HIGH-MOD	0.001	0.474278	1.5614	1.17104	0.182418	0.182418	0.182418	6	2	4
DISP3	CV-HIGH-REVEL-0.5	0.001	0.47456	-0.161541	0.729414	0.824729	0.824729	0.824729	14	2	12
SPHKAP	HIGH-MOD	0.001	0.47465	0.765311	0.574172	0.182566	0.182566	0.182566	34	6	28
ANKRD1	HIGH-MOD	0.001	0.474674	1.18828	0.891519	0.182575	0.182575	0.182575	11	3	8
LARP6	HIGH-MOD	0.001	0.474758	0.222047	0.841701	0.791928	0.791928	0.791928	17	2	15
TBC1D1	HIGH-MOD	0.001	0.474825	0.180199	0.68286	0.791865	0.791865	0.791865	21	3	18
SRRM2	HIGH-MOD	0.001	0.474968	0.442905	0.332384	0.182692	0.182692	0.182692	96	16	80
UGT2A2	HIGH-MOD	0.001	0.475016	-0.192785	0.729915	0.791688	0.791688	0.791688	17	2	15
L3MBTL3	HIGH-MOD	0.001	0.475151	-0.191218	0.723533	0.791562	0.791562	0.791562	16	2	14
ABCA13	CV-HIGH-REVEL-0.5	0.001	0.475182	-0.657725	0.534483	0.218479	0.218479	0.218479	36	2	34
PITRM1	CV-HIGH-REVEL-0.5	0.001	0.475204	0.188999	0.85057	0.824156	0.824156	0.824156	10	2	8
RXYLT1	HIGH-MOD	0.001	0.475273	1.58245	1.1879	0.182813	0.182813	0.182813	5	2	3
CABP1	HIGH-MOD	0.001	0.475465	-0.204688	0.773393	0.791269	0.791269	0.791269	12	2	10
ROM1	HIGH-MOD	0.001	0.47577	1.17645	0.883527	0.183011	0.183011	0.183011	19	3	16
DNAH5	HIGH-MOD	0.001	0.475858	0.389592	0.29261	0.183046	0.183046	0.183046	126	20	106
BSCL2	HIGH-MOD	0.001	0.475941	-0.188819	0.711883	0.790825	0.790825	0.790825	19	2	17
ACBD4	HIGH-MOD	0.001	0.476087	0.224839	0.847125	0.79069	0.79069	0.79069	11	2	9
RAB38	HIGH-MOD	0.001	0.476205	1.56769	1.17781	0.183184	0.183184	0.183184	6	2	4
IRF2BP2	HIGH-MOD	0.001	0.476218	0.22307	0.839958	0.790568	0.790568	0.790568	16	2	14
IRS2	HIGH-MOD	0.001	0.476225	0.155367	0.585008	0.790561	0.790561	0.790561	27	4	23
LNX2	HIGH-MOD	0.001	0.476394	-0.195227	0.73453	0.790405	0.790405	0.790405	15	2	13
MYBPH	HIGH-MOD	0.001	0.47644	0.227633	0.856277	0.790362	0.790362	0.790362	12	2	10
HIF3A	HIGH-MOD	0.001	0.47656	0.226765	0.852544	0.79025	0.79025	0.79025	12	2	10
KANK1	HIGH-MOD	0.001	0.476695	0.116505	0.437744	0.790125	0.790125	0.790125	64	7	57
F10	CV-HIGH-REVEL-0.5	0.001	0.476778	1.40663	1.14475	0.219161	0.219161	0.219161	6	2	4
ATG16L2	HIGH-MOD	0.001	0.47678	0.222736	0.836559	0.790045	0.790045	0.790045	19	2	17
ABCB11	CV-HIGH-REVEL-0.5	0.001	0.476894	0.186333	0.831359	0.822655	0.822655	0.822655	15	2	13
HOXA6	HIGH-MOD	0.001	0.477103	1.5685	1.17938	0.183541	0.183541	0.183541	7	2	5
GLDC	CV-HIGH-REVEL-0.5	0.001	0.477145	0.15132	0.67428	0.822432	0.822432	0.822432	18	3	15
BTNL3	HIGH-MOD	0.001	0.477184	0.210341	0.788564	0.78967	0.78967	0.78967	12	2	10
ZNF573	HIGH-MOD	0.001	0.477215	-0.191876	0.719238	0.789641	0.789641	0.789641	18	2	16
GRID1	HIGH-MOD	0.001	0.477308	-0.189979	0.71183	0.789555	0.789555	0.789555	17	2	15
ALDH1L2	CV-HIGH-REVEL-0.5	0.001	0.47738	0.186822	0.831487	0.822225	0.822225	0.822225	16	2	14
ALDH3B2	HIGH-MOD	0.001	0.477431	0.183675	0.687825	0.789441	0.789441	0.789441	21	3	18
SBF2	HIGH-MOD	0.001	0.477627	0.160537	0.600647	0.789259	0.789259	0.789259	33	4	29
FAM83E	HIGH-MOD	0.001	0.47767	0.183532	0.686549	0.789219	0.789219	0.789219	23	3	20
DGKQ	HIGH-MOD	0.001	0.477833	0.156577	0.585287	0.789067	0.789067	0.789067	29	4	25
USP31	HIGH-MOD	0.001	0.47784	-0.190526	0.712164	0.789061	0.789061	0.789061	20	2	18
RBMXL1	HIGH-MOD	0.001	0.477943	0.22422	0.837719	0.788965	0.788965	0.788965	17	2	15
KIR2DL1	HIGH-MOD	0.001	0.477964	0.142377	0.531893	0.788946	0.788946	0.788946	25	4	21
FGFR3	HIGH-MOD	0.001	0.477966	-0.140828	0.526101	0.788944	0.788944	0.788944	33	4	29
MEIS3	CV-HIGH-REVEL-0.5	0.001	0.478006	-0.158995	0.7054	0.82167	0.82167	0.82167	13	2	11
TRIM49	HIGH-MOD	0.001	0.478084	1.39783	1.05199	0.183931	0.183931	0.183931	5	2	3
GUK1	HIGH-MOD	0.001	0.478263	1.18718	0.893602	0.184002	0.184002	0.184002	16	3	13
IGFN1	CV-HIGH	0.001	0.478281	-0.127636	0.738384	0.862763	0.862763	0.862763	16	2	14
CDH4	HIGH-MOD	0.001	0.478329	-0.164804	0.614665	0.788607	0.788607	0.788607	28	3	25
FAM120A	HIGH-MOD	0.001	0.478459	0.226483	0.844217	0.788487	0.788487	0.788487	11	2	9
IGSF3	HIGH-MOD	0.001	0.478466	0.765641	0.576412	0.184083	0.184083	0.184083	27	6	21
POLA2	HIGH-MOD	0.001	0.478549	0.231721	0.86339	0.788403	0.788403	0.788403	13	2	11
EQTN	HIGH-MOD	0.001	0.478649	1.54236	1.16136	0.184156	0.184156	0.184156	7	2	5
LUZP1	HIGH-MOD	0.001	0.478682	0.182652	0.680154	0.78828	0.78828	0.78828	25	3	22
SFTPC	HIGH-MOD	0.001	0.479229	1.54799	1.16621	0.184386	0.184386	0.184386	8	2	6
KIF25	HIGH-MOD	0.001	0.479281	-0.191869	0.712561	0.787725	0.787725	0.787725	17	2	15
ATP2B2	HIGH-MOD	0.001	0.479402	-0.191983	0.712602	0.787613	0.787613	0.787613	22	2	20
NDST2	HIGH-MOD	0.001	0.479446	0.182082	0.675719	0.787572	0.787572	0.787572	23	3	20
CEP295	HIGH-MOD	0.001	0.47953	-0.116809	0.433324	0.787494	0.787494	0.787494	53	6	47
FMO4	HIGH-MOD	0.001	0.479596	-0.193928	0.719196	0.787433	0.787433	0.787433	20	2	18
ZNF140	HIGH-MOD	0.001	0.479605	0.227432	0.843416	0.787425	0.787425	0.787425	13	2	11
UBE3C	HIGH-MOD	0.001	0.479959	0.23526	0.871072	0.787097	0.787097	0.787097	12	2	10
USP25	HIGH-MOD	0.001	0.47999	-0.159938	0.592102	0.787068	0.787068	0.787068	33	3	30
TENT5B	HIGH-MOD	0.001	0.480223	0.228735	0.845912	0.786853	0.786853	0.786853	13	2	11
RTN4RL1	HIGH-MOD	0.001	0.480429	0.231112	0.853924	0.786662	0.786662	0.786662	12	2	10
CIDEB	HIGH-MOD	0.001	0.480536	1.56667	1.18168	0.184907	0.184907	0.184907	7	2	5
CEP295NL	HIGH-MOD	0.001	0.480692	1.55477	1.17287	0.184969	0.184969	0.184969	11	2	9
STIM1	HIGH-MOD	0.001	0.480821	0.227776	0.840136	0.7863	0.7863	0.7863	19	2	17
FAM43B	HIGH-MOD	0.001	0.480854	0.232263	0.856561	0.78627	0.78627	0.78627	11	2	9
KRTAP10-1	HIGH-MOD	0.001	0.480909	-0.193053	0.711785	0.786219	0.786219	0.786219	17	2	15
KIAA0319L	HIGH-MOD	0.001	0.480925	-0.195924	0.722317	0.786204	0.786204	0.786204	16	2	14
AFMID	HIGH-MOD	0.001	0.481105	0.2311	0.851323	0.786037	0.786037	0.786037	11	2	9
CD46	HIGH-MOD	0.001	0.481212	0.229528	0.845134	0.785939	0.785939	0.785939	14	2	12
TNN	HIGH-MOD	0.001	0.481354	0.141156	0.519419	0.785808	0.785808	0.785808	40	5	35
NFKBIZ	HIGH-MOD	0.001	0.481464	0.229915	0.845613	0.785706	0.785706	0.785706	14	2	12
OTOF	CV-HIGH-REVEL-0.5	0.001	0.481551	-0.16435	0.716361	0.818539	0.818539	0.818539	20	2	18
KCNH7	HIGH-MOD	0.001	0.481638	0.229041	0.841756	0.785545	0.785545	0.785545	16	2	14
ADCY9	HIGH-MOD	0.001	0.481726	-0.162266	0.596117	0.785464	0.785464	0.785464	24	3	21
PDZRN3	HIGH-MOD	0.001	0.481756	-0.161809	0.594358	0.785437	0.785437	0.785437	26	3	23
FASN	HIGH-MOD	0.001	0.482065	0.565545	0.427161	0.185516	0.185516	0.185516	57	10	47
CDYL	HIGH-MOD	0.001	0.482087	0.229676	0.842419	0.785131	0.785131	0.785131	14	2	12
PC	HIGH-MOD	0.001	0.482213	0.160451	0.588186	0.785015	0.785015	0.785015	31	4	27
UMOD	HIGH-MOD	0.001	0.482226	0.244776	0.897256	0.785003	0.785003	0.785003	13	2	11
ABCC10	HIGH-MOD	0.001	0.482308	-0.128388	0.470452	0.784927	0.784927	0.784927	44	5	39
CLCA2	HIGH-MOD	0.001	0.482332	-0.19797	0.725345	0.784905	0.784905	0.784905	23	2	21
ABCC8	HIGH-MOD	0.001	0.482351	-0.689933	0.521247	0.18563	0.18563	0.18563	38	2	36
MYH2	HIGH-MOD	0.001	0.482506	0.695757	0.525721	0.185691	0.185691	0.185691	36	7	29
CAPRIN2	HIGH-MOD	0.001	0.482528	-0.142378	0.521213	0.784725	0.784725	0.784725	32	4	28
C9orf50	HIGH-MOD	0.001	0.482547	1.59579	1.20584	0.185708	0.185708	0.185708	7	2	5
ADPRHL1	CV-HIGH-REVEL-0.5	0.001	0.482661	0.192459	0.834303	0.817562	0.817562	0.817562	12	2	10
TAX1BP1	HIGH-MOD	0.001	0.482859	-0.198738	0.726476	0.78442	0.78442	0.78442	17	2	15
ISM2	HIGH-MOD	0.001	0.48287	0.186889	0.683129	0.784409	0.784409	0.784409	21	3	18
ROCK1	HIGH-MOD	0.001	0.482907	1.55383	1.17452	0.185851	0.185851	0.185851	8	2	6
NPHP3	CV-HIGH-REVEL-0.5	0.001	0.483071	1.05513	0.86372	0.221853	0.221853	0.221853	14	3	11
SYNE2	HIGH-MOD	0.001	0.48317	-0.341592	0.258266	0.185956	0.185956	0.185956	164	15	149
VDR	HIGH-MOD	0.001	0.483237	-0.195321	0.712806	0.784071	0.784071	0.784071	21	2	19
UGT2B7	HIGH-MOD	0.001	0.48327	1.55229	1.17374	0.185996	0.185996	0.185996	8	2	6
MYO1B	HIGH-MOD	0.001	0.483301	0.18738	0.683634	0.784013	0.784013	0.784013	19	3	16
USP47	HIGH-MOD	0.001	0.483356	-0.162076	0.591171	0.783961	0.783961	0.783961	31	3	28
BAG4	HIGH-MOD	0.001	0.483664	0.233607	0.850939	0.783678	0.783678	0.783678	11	2	9
NDUFS1	HIGH-MOD	0.001	0.483697	0.187914	0.684396	0.783647	0.783647	0.783647	20	3	17
H1-4	HIGH-MOD	0.001	0.48386	-0.195313	0.71084	0.783498	0.783498	0.783498	21	2	19
DIPK1B	HIGH-MOD	0.001	0.483963	0.187833	0.683311	0.783403	0.783403	0.783403	21	3	18
DPYS	CV-HIGH	0.001	0.483976	0.982864	0.855389	0.250545	0.250545	0.250545	11	3	8
RET	HIGH-MOD	0.001	0.484003	-0.163408	0.594352	0.783366	0.783366	0.783366	25	3	22
SORL1	HIGH-MOD	0.001	0.484023	-0.608037	0.460071	0.186296	0.186296	0.186296	45	3	42
C16orf86	HIGH-MOD	0.001	0.484104	1.54835	1.17164	0.186329	0.186329	0.186329	6	2	4
GATAD2A	HIGH-MOD	0.001	0.484165	0.232475	0.844967	0.783217	0.783217	0.783217	21	2	19
BHLHE22	HIGH-MOD	0.001	0.484174	-0.197073	0.716267	0.783209	0.783209	0.783209	19	2	17
TPO	HIGH-MOD	0.001	0.48425	-0.162633	0.590896	0.783139	0.783139	0.783139	34	3	31
MYH7B	CV-HIGH-REVEL-0.5	0.001	0.484277	-0.0949061	0.40818	0.816142	0.816142	0.816142	62	7	55
TMEM200C	HIGH-MOD	0.001	0.484467	0.188362	0.683735	0.78294	0.78294	0.78294	21	3	18
ABCB11	HIGH-MOD	0.001	0.484526	-0.162675	0.59034	0.782885	0.782885	0.782885	28	3	25
AMZ1	HIGH-MOD	0.001	0.48454	-0.169618	0.6155	0.782873	0.782873	0.782873	23	3	20
GET4	HIGH-MOD	0.001	0.484677	-0.196583	0.712928	0.782747	0.782747	0.782747	22	2	20
EIF3B	HIGH-MOD	0.001	0.484751	-0.194539	0.705285	0.782678	0.782678	0.782678	23	2	21
CAMKK1	HIGH-MOD	0.001	0.484847	-0.199314	0.722298	0.782591	0.782591	0.782591	20	2	18
CLASRP	HIGH-MOD	0.001	0.485021	-0.203114	0.735511	0.782431	0.782431	0.782431	20	2	18
NXPE4	HIGH-MOD	0.001	0.485097	0.181464	0.656898	0.78236	0.78236	0.78236	21	3	18
GCH1	HIGH-MOD	0.001	0.485158	1.54417	1.1696	0.186749	0.186749	0.186749	7	2	5
PKN3	HIGH-MOD	0.001	0.485383	-0.144985	0.524195	0.782098	0.782098	0.782098	35	4	31
SLC45A2	CV-HIGH-REVEL-0.5	0.001	0.485424	1.37081	1.12458	0.222861	0.222861	0.222861	11	2	9
DLD	HIGH-MOD	0.001	0.485711	0.233342	0.842457	0.781797	0.781797	0.781797	15	2	13
MYH15	HIGH-MOD	0.001	0.485768	0.122257	0.441288	0.781745	0.781745	0.781745	48	7	41
KATNAL2	HIGH-MOD	0.001	0.485792	-0.201795	0.728306	0.781723	0.781723	0.781723	14	2	12
APEH	HIGH-MOD	0.001	0.485822	0.968771	0.734216	0.187014	0.187014	0.187014	23	4	19
BRD4	HIGH-MOD	0.001	0.485858	0.188028	0.678424	0.781662	0.781662	0.781662	26	3	23
SMPDL3B	HIGH-MOD	0.001	0.486037	0.240834	0.868282	0.781498	0.781498	0.781498	15	2	13
SIRT1	HIGH-MOD	0.001	0.486051	0.194146	0.699916	0.781485	0.781485	0.781485	17	3	14
C8B	HIGH-MOD	0.001	0.486155	0.233321	0.84077	0.781389	0.781389	0.781389	17	2	15
VN1R4	HIGH-MOD	0.001	0.486273	1.53549	1.1642	0.187194	0.187194	0.187194	8	2	6
BCL6B	HIGH-MOD	0.001	0.486294	1.11532	0.845643	0.187203	0.187203	0.187203	11	3	8
SUN1	HIGH-MOD	0.001	0.486311	-0.130752	0.470848	0.781246	0.781246	0.781246	37	5	32
GYS1	HIGH-MOD	0.001	0.486326	-0.196793	0.708622	0.781233	0.781233	0.781233	22	2	20
OXSM	HIGH-MOD	0.001	0.486338	0.235019	0.846221	0.781222	0.781222	0.781222	11	2	9
QSER1	HIGH-MOD	0.001	0.486372	-0.164494	0.592198	0.781191	0.781191	0.781191	27	3	24
AAR2	HIGH-MOD	0.001	0.486402	0.234143	0.842836	0.781163	0.781163	0.781163	17	2	15
SIK3	HIGH-MOD	0.001	0.486484	-0.165636	0.596023	0.781088	0.781088	0.781088	26	3	23
UGT1A9	HIGH-MOD	0.001	0.486633	-0.195639	0.703536	0.780952	0.780952	0.780952	22	2	20
ANKK1	HIGH-MOD	0.001	0.486728	0.189495	0.681163	0.780864	0.780864	0.780864	20	3	17
TMF1	HIGH-MOD	0.001	0.487556	0.236576	0.847397	0.780107	0.780107	0.780107	14	2	12
CYB5R3	HIGH-MOD	0.001	0.487586	0.234055	0.838255	0.780079	0.780079	0.780079	16	2	14
ADAMTS19	HIGH-MOD	0.001	0.487641	0.19218	0.688124	0.780029	0.780029	0.780029	20	3	17
DGCR2	HIGH-MOD	0.001	0.487746	0.684513	0.519686	0.187783	0.187783	0.187783	40	7	33
SIRPB1	HIGH-MOD	0.001	0.487752	0.189865	0.679512	0.779927	0.779927	0.779927	21	3	18
POLG	CV-HIGH-REVEL-0.5	0.001	0.488004	0.160924	0.679824	0.812879	0.812879	0.812879	18	3	15
ITPK1	HIGH-MOD	0.001	0.488081	0.239996	0.857721	0.779626	0.779626	0.779626	13	2	11
THSD7B	HIGH-MOD	0.001	0.488139	-0.201294	0.719229	0.779573	0.779573	0.779573	21	2	19
ADARB1	CV-HIGH-REVEL-0.5	0.001	0.488179	1.38535	1.13941	0.224042	0.224042	0.224042	7	2	5
RFX6	HIGH-MOD	0.001	0.488229	0.976636	0.741791	0.187976	0.187976	0.187976	18	4	14
PCDHGA12	HIGH-MOD	0.001	0.488343	0.190815	0.681196	0.779387	0.779387	0.779387	22	3	19
EIF3D	HIGH-MOD	0.001	0.488419	1.52517	1.15862	0.188052	0.188052	0.188052	7	2	5
RHBDD3	HIGH-MOD	0.001	0.48842	0.240514	0.858335	0.779316	0.779316	0.779316	10	2	8
LPO	HIGH-MOD	0.001	0.488606	-0.16745	0.597113	0.779146	0.779146	0.779146	30	3	27
ZBBX	HIGH-MOD	0.001	0.488675	0.237302	0.845953	0.779083	0.779083	0.779083	15	2	13
SIN3B	HIGH-MOD	0.001	0.488851	0.236647	0.842992	0.778923	0.778923	0.778923	14	2	12
MUTYH	CV-HIGH-REVEL-0.5	0.001	0.488899	1.37947	1.13533	0.224351	0.224351	0.224351	6	2	4
CHGB	HIGH-MOD	0.001	0.488909	0.192267	0.68473	0.77887	0.77887	0.77887	19	3	16
TMCO4	HIGH-MOD	0.001	0.488962	0.193314	0.688303	0.778821	0.778821	0.778821	18	3	15
ABCB4	HIGH-MOD	0.001	0.489097	0.84444	0.641887	0.188323	0.188323	0.188323	23	5	18
MOCOS	CV-HIGH-REVEL-0.5	0.001	0.489104	1.07624	0.88593	0.224439	0.224439	0.224439	10	3	7
RYR1	CV-HIGH-REVEL-0.5	0.001	0.48917	-0.478606	0.394	0.224467	0.224467	0.224467	66	5	61
IGSF22	HIGH-MOD	0.001	0.489197	-0.146027	0.519419	0.778606	0.778606	0.778606	37	4	33
FRMPD1	HIGH-MOD	0.001	0.489273	-0.692606	0.526558	0.188393	0.188393	0.188393	38	2	36
MST1R	HIGH-MOD	0.001	0.489274	-0.114871	0.408461	0.778536	0.778536	0.778536	51	7	44
XPO4	HIGH-MOD	0.001	0.489526	1.17317	0.892113	0.188494	0.188494	0.188494	10	3	7
MAN2B1	CV-HIGH-REVEL-0.5	0.001	0.489617	0.200189	0.839268	0.811472	0.811472	0.811472	11	2	9
WDR11	HIGH-MOD	0.001	0.48975	-0.165243	0.586396	0.778101	0.778101	0.778101	30	3	27
ZEB1	HIGH-MOD	0.001	0.489753	-0.20008	0.710015	0.778099	0.778099	0.778099	17	2	15
HAL	HIGH-MOD	0.001	0.489874	-0.199054	0.70601	0.777988	0.777988	0.777988	21	2	19
OTOA	HIGH-MOD	0.001	0.489916	0.165831	0.58807	0.77795	0.77795	0.77795	26	4	22
THOC6	HIGH-MOD	0.001	0.490266	1.52931	1.16371	0.18879	0.18879	0.18879	8	2	6
SEZ6L2	HIGH-MOD	0.001	0.490283	-0.168771	0.597572	0.777615	0.777615	0.777615	24	3	21
CAPN2	CV-HIGH-REVEL-0.5	0.001	0.490307	0.204931	0.856368	0.810871	0.810871	0.810871	13	2	11
EEF2KMT	HIGH-MOD	0.001	0.49031	0.194102	0.687182	0.77759	0.77759	0.77759	22	3	19
ECE1	HIGH-MOD	0.001	0.490363	1.16408	0.885873	0.188829	0.188829	0.188829	14	3	11
ZNF621	HIGH-MOD	0.001	0.490478	0.239738	0.848151	0.777438	0.777438	0.777438	13	2	11
NACA	HIGH-MOD	0.001	0.490546	0.133527	0.47226	0.777376	0.777376	0.777376	56	6	50
LOXL2	HIGH-MOD	0.001	0.490792	0.149038	0.526574	0.777151	0.777151	0.777151	34	5	29
ZNF532	HIGH-MOD	0.001	0.49083	0.194515	0.687141	0.777117	0.777117	0.777117	27	3	24
ATP10D	HIGH-MOD	0.001	0.490847	0.148357	0.524048	0.777102	0.777102	0.777102	40	5	35
HECW2	HIGH-MOD	0.001	0.490862	-0.203294	0.718059	0.777088	0.777088	0.777088	19	2	17
MIGA1	HIGH-MOD	0.001	0.490998	1.5359	1.1695	0.189083	0.189083	0.189083	9	2	7
XDH	HIGH-MOD	0.001	0.491037	0.127964	0.451654	0.776928	0.776928	0.776928	47	7	40
FBN1	HIGH-MOD	0.001	0.491052	-0.168365	0.594211	0.776915	0.776915	0.776915	27	3	24
AP2A2	HIGH-MOD	0.001	0.491101	-0.200173	0.706326	0.77687	0.77687	0.77687	18	2	16
SLIT2	HIGH-MOD	0.001	0.491418	-0.168794	0.594814	0.776582	0.776582	0.776582	33	3	30
CEP85L	HIGH-MOD	0.001	0.491492	-0.205179	0.722807	0.776514	0.776514	0.776514	19	2	17
MYPN	HIGH-MOD	0.001	0.491502	0.842009	0.641434	0.189285	0.189285	0.189285	25	5	20
TBC1D9	HIGH-MOD	0.001	0.491666	-0.201152	0.708104	0.776356	0.776356	0.776356	21	2	19
BDP1	HIGH-MOD	0.001	0.49194	-0.123964	0.435884	0.776107	0.776107	0.776107	64	6	58
ADD3	HIGH-MOD	0.001	0.492027	0.196721	0.691462	0.776027	0.776027	0.776027	20	3	17
NOX5	HIGH-MOD	0.001	0.492187	-0.168553	0.592059	0.775883	0.775883	0.775883	26	3	23
CRACR2B	HIGH-MOD	0.001	0.492284	0.239439	0.840715	0.775794	0.775794	0.775794	14	2	12
PAM	HIGH-MOD	0.001	0.492342	-0.170042	0.596907	0.775742	0.775742	0.775742	22	3	19
PLEKHG1	HIGH-MOD	0.001	0.492467	-0.148027	0.519353	0.775628	0.775628	0.775628	35	4	31
KDELR3	HIGH-MOD	0.001	0.492705	1.53666	1.17189	0.189767	0.189767	0.189767	7	2	5
UGT1A6	HIGH-MOD	0.001	0.492767	0.23864	0.836229	0.775356	0.775356	0.775356	20	2	18
VPS9D1	HIGH-MOD	0.001	0.492801	-0.203446	0.712802	0.775325	0.775325	0.775325	17	2	15
INO80	CV-HIGH-REVEL-0.5	0.001	0.492893	0.206438	0.85234	0.808624	0.808624	0.808624	12	2	10
BICDL1	HIGH-MOD	0.001	0.492907	0.25017	0.876118	0.775228	0.775228	0.775228	13	2	11
HNRNPUL2	HIGH-MOD	0.001	0.492923	0.244016	0.85451	0.775214	0.775214	0.775214	12	2	10
CHRNG	HIGH-MOD	0.001	0.492926	0.195026	0.682948	0.775211	0.775211	0.775211	19	3	16
SNX19	HIGH-MOD	0.001	0.492956	0.753264	0.574584	0.189867	0.189867	0.189867	25	6	19
SP140	HIGH-MOD	0.001	0.49298	0.196151	0.686733	0.775162	0.775162	0.775162	21	3	18
NBPF3	HIGH-MOD	0.001	0.493162	0.243579	0.852136	0.774996	0.774996	0.774996	14	2	12
MPND	HIGH-MOD	0.001	0.493284	0.240783	0.841929	0.774886	0.774886	0.774886	19	2	17
UGT2A1	HIGH-MOD	0.001	0.493463	-0.171374	0.598788	0.774724	0.774724	0.774724	25	3	22
ANKRD6	HIGH-MOD	0.001	0.493481	0.199436	0.696784	0.774707	0.774707	0.774707	17	3	14
SLC9A3	HIGH-MOD	0.001	0.493615	0.244058	0.852212	0.774586	0.774586	0.774586	13	2	11
TESC	HIGH-MOD	0.001	0.493643	1.5227	1.16223	0.190142	0.190142	0.190142	7	2	5
MGAM2	HIGH-MOD	0.001	0.493664	-0.601323	0.458979	0.190151	0.190151	0.190151	47	3	44
FAAP100	HIGH-MOD	0.001	0.493698	0.168381	0.587756	0.77451	0.77451	0.77451	26	4	22
SLC20A1	HIGH-MOD	0.001	0.493948	0.24644	0.859344	0.774284	0.774284	0.774284	16	2	14
ITGA7	HIGH-MOD	0.001	0.493953	-0.14934	0.520742	0.774279	0.774279	0.774279	39	4	35
KCNA7	CV-HIGH-REVEL-0.5	0.001	0.494026	1.36322	1.12729	0.226551	0.226551	0.226551	7	2	5
IL17RE	HIGH-MOD	0.001	0.494051	-0.203352	0.708795	0.77419	0.77419	0.77419	18	2	16
TMCC2	HIGH-MOD	0.001	0.494118	-0.205286	0.715338	0.77413	0.77413	0.77413	17	2	15
SMTNL1	HIGH-MOD	0.001	0.494135	-0.21613	0.753074	0.774114	0.774114	0.774114	12	2	10
ANO5	HIGH-MOD	0.001	0.494269	0.246583	0.858706	0.773993	0.773993	0.773993	18	2	16
FAM200C	HIGH-MOD	0.001	0.494469	1.1711	0.894528	0.190473	0.190473	0.190473	14	3	11
OR6C4	HIGH-MOD	0.001	0.494713	0.250161	0.869576	0.77359	0.77359	0.77359	10	2	8
ATP9A	HIGH-MOD	0.001	0.494775	0.242763	0.843642	0.773534	0.773534	0.773534	21	2	19
ZNF875	HIGH-MOD	0.001	0.494953	0.187887	0.652462	0.773373	0.773373	0.773373	21	3	18
SLC38A9	HIGH-MOD	0.001	0.495014	1.52262	1.1636	0.190692	0.190692	0.190692	11	2	9
ANKS6	HIGH-MOD	0.001	0.495095	-0.137644	0.477706	0.773244	0.773244	0.773244	40	5	35
ELP2	HIGH-MOD	0.001	0.495252	0.197846	0.686205	0.773102	0.773102	0.773102	17	3	14
ROBO2	HIGH-MOD	0.001	0.495388	-0.171016	0.592815	0.772979	0.772979	0.772979	25	3	22
PP2D1	HIGH-MOD	0.001	0.495409	0.247413	0.857567	0.77296	0.77296	0.77296	12	2	10
MYCBP2	HIGH-MOD	0.001	0.495462	-0.59968	0.458469	0.190871	0.190871	0.190871	50	3	47
NXPE1	HIGH-MOD	0.001	0.495628	0.20073	0.695135	0.772762	0.772762	0.772762	19	3	16
SETMAR	HIGH-MOD	0.001	0.495757	-0.206513	0.714784	0.772645	0.772645	0.772645	15	2	13
XBP1	HIGH-MOD	0.001	0.495849	0.977696	0.747732	0.191026	0.191026	0.191026	15	4	11
PLIN3	HIGH-MOD	0.001	0.49651	0.19907	0.686907	0.771965	0.771965	0.771965	18	3	15
USP8	HIGH-MOD	0.001	0.49662	0.251308	0.866769	0.771865	0.771865	0.771865	11	2	9
DENND3	HIGH-MOD	0.001	0.496704	-0.172457	0.594605	0.771789	0.771789	0.771789	26	3	23
LAMA1	CV-HIGH-REVEL-0.5	0.001	0.496958	0.759281	0.629577	0.22781	0.22781	0.22781	21	5	16
NTRK3	HIGH-MOD	0.001	0.496984	0.956772	0.732481	0.191482	0.191482	0.191482	19	4	15
LRRC37A2	HIGH-MOD	0.001	0.497329	1.54056	1.17978	0.19162	0.19162	0.19162	6	2	4
RTKN	HIGH-MOD	0.001	0.497416	0.952583	0.729559	0.191655	0.191655	0.191655	23	4	19
TRPV3	HIGH-MOD	0.001	0.497435	0.246754	0.84825	0.771129	0.771129	0.771129	18	2	16
C9	HIGH-MOD	0.001	0.497671	-0.203756	0.699766	0.770916	0.770916	0.770916	27	2	25
CNTNAP1	HIGH-MOD	0.001	0.497707	0.163292	0.560719	0.770884	0.770884	0.770884	30	4	26
B3GAT3	HIGH-MOD	0.001	0.497778	0.249351	0.855986	0.77082	0.77082	0.77082	12	2	10
SOCS6	HIGH-MOD	0.001	0.497835	1.51861	1.1635	0.191824	0.191824	0.191824	11	2	9
PTPRF	HIGH-MOD	0.001	0.497928	-0.126157	0.432817	0.770684	0.770684	0.770684	58	6	52
IFT140	HIGH-MOD	0.001	0.497958	0.556744	0.426605	0.191873	0.191873	0.191873	63	10	53
MUC16	CV-HIGH-REVEL-0.5	0.001	0.498045	0.208512	0.840932	0.804171	0.804171	0.804171	13	2	11
VAC14	HIGH-MOD	0.001	0.49806	-0.210222	0.720837	0.770565	0.770565	0.770565	16	2	14
GOLGA3	HIGH-MOD	0.001	0.498116	0.629749	0.482614	0.191936	0.191936	0.191936	44	8	36
POLR1C	HIGH-MOD	0.001	0.498158	0.250981	0.86026	0.770478	0.770478	0.770478	11	2	9
NAA16	HIGH-MOD	0.001	0.49818	0.248907	0.853076	0.770458	0.770458	0.770458	12	2	10
IREB2	HIGH-MOD	0.001	0.498185	0.247622	0.848653	0.770453	0.770453	0.770453	13	2	11
PSG9	HIGH-MOD	0.001	0.498219	0.746088	0.571824	0.191978	0.191978	0.191978	26	6	20
KIF1A	HIGH-MOD	0.001	0.498243	0.664402	0.509228	0.191987	0.191987	0.191987	38	7	31
VSIR	HIGH-MOD	0.001	0.498259	0.247555	0.848168	0.770386	0.770386	0.770386	17	2	15
SKIDA1	HIGH-MOD	0.001	0.498329	0.173626	0.594705	0.770323	0.770323	0.770323	29	4	25
SOCS4	HIGH-MOD	0.001	0.498594	0.247029	0.845225	0.770085	0.770085	0.770085	12	2	10
GRAMD2B	HIGH-MOD	0.001	0.499184	1.53318	1.1761	0.192365	0.192365	0.192365	6	2	4
RBBP8NL	HIGH-MOD	0.001	0.499358	0.247632	0.844685	0.769396	0.769396	0.769396	16	2	14
MYLK	CV-HIGH-REVEL-0.5	0.001	0.499649	1.4143	1.17562	0.228967	0.228967	0.228967	6	2	4
CCRL2	HIGH-MOD	0.001	0.499826	0.253997	0.864771	0.768975	0.768975	0.768975	10	2	8
CHST6	CV-HIGH-REVEL-0.5	0.001	0.499845	1.35073	1.12298	0.229051	0.229051	0.229051	7	2	5
CAND2	HIGH-MOD	0.001	0.499867	-0.173812	0.591674	0.768939	0.768939	0.768939	29	3	26
ADCY7	HIGH-MOD	0.001	0.499901	-0.172727	0.5879	0.768908	0.768908	0.768908	32	3	29
NSUN6	HIGH-MOD	0.001	0.49992	0.205061	0.697898	0.768891	0.768891	0.768891	17	3	14
NLRP12	HIGH-MOD	0.001	0.500399	0.156263	0.530803	0.76846	0.76846	0.76846	36	5	31
PRMT7	HIGH-MOD	0.001	0.500432	0.251793	0.855193	0.768431	0.768431	0.768431	11	2	9
CXCR5	HIGH-MOD	0.001	0.500717	0.25662	0.870597	0.768175	0.768175	0.768175	9	2	7
SCARF1	HIGH-MOD	0.001	0.500849	0.960718	0.738075	0.193035	0.193035	0.193035	19	4	15
SYNJ2	HIGH-MOD	0.001	0.501479	0.123151	0.416529	0.76749	0.76749	0.76749	53	8	45
FMO3	HIGH-MOD	0.001	0.501609	0.205139	0.693478	0.767373	0.767373	0.767373	20	3	17
MGAM	CV-HIGH	0.001	0.501636	1.25064	1.10713	0.258635	0.258635	0.258635	7	2	5
KDM4E	HIGH-MOD	0.001	0.501675	-0.212473	0.718083	0.767315	0.767315	0.767315	16	2	14
SPDL1	HIGH-MOD	0.001	0.501859	0.972673	0.74794	0.19344	0.19344	0.19344	15	4	11
GSK3B	HIGH-MOD	0.001	0.502029	0.255475	0.862203	0.766997	0.766997	0.766997	11	2	9
DPP9	HIGH-MOD	0.001	0.502392	-0.174213	0.587107	0.766672	0.766672	0.766672	29	3	26
TMIGD3	HIGH-MOD	0.001	0.502452	0.262086	0.883031	0.766618	0.766618	0.766618	9	2	7
IL5RA	HIGH-MOD	0.001	0.502466	-0.214519	0.722729	0.766606	0.766606	0.766606	14	2	12
GRIN2D	HIGH-MOD	0.001	0.502475	-0.210092	0.707787	0.766597	0.766597	0.766597	17	2	15
PRDM4	HIGH-MOD	0.001	0.502601	0.249952	0.841658	0.766485	0.766485	0.766485	15	2	13
HIPK3	HIGH-MOD	0.001	0.503174	-0.211566	0.710794	0.765972	0.765972	0.765972	18	2	16
SRA1	HIGH-MOD	0.001	0.503288	0.257367	0.864282	0.76587	0.76587	0.76587	12	2	10
TRABD2A	HIGH-MOD	0.001	0.50331	0.254614	0.854961	0.76585	0.76585	0.76585	14	2	12
PIK3C3	HIGH-MOD	0.001	0.503477	1.51711	1.16829	0.194092	0.194092	0.194092	7	2	5
CLPTM1	HIGH-MOD	0.001	0.503773	0.255181	0.855305	0.765436	0.765436	0.765436	14	2	12
KMT2E	HIGH-MOD	0.001	0.503807	-0.210129	0.704207	0.765405	0.765405	0.765405	27	2	25
CAP2	HIGH-MOD	0.001	0.503897	1.52725	1.17655	0.194261	0.194261	0.194261	6	2	4
TRPM7	HIGH-MOD	0.001	0.503931	-0.175178	0.586792	0.765294	0.765294	0.765294	27	3	24
LRRFIP1	HIGH-MOD	0.001	0.503991	0.821012	0.632537	0.194299	0.194299	0.194299	34	5	29
SLC7A14	CV-HIGH-REVEL-0.5	0.001	0.504025	1.34234	1.12032	0.23085	0.23085	0.23085	10	2	8
PMS2	CV-HIGH-REVEL-0.5	0.001	0.504065	1.33949	1.11799	0.230868	0.230868	0.230868	8	2	6
NPAS2	HIGH-MOD	0.001	0.504348	0.831791	0.641048	0.194442	0.194442	0.194442	20	5	15
UVSSA	HIGH-MOD	0.001	0.504404	-0.153878	0.514489	0.764872	0.764872	0.764872	35	4	31
DDR2	HIGH-MOD	0.001	0.504513	0.205375	0.686374	0.764774	0.764774	0.764774	17	3	14
BIN1	HIGH-MOD	0.001	0.504515	-0.212047	0.708666	0.764772	0.764772	0.764772	16	2	14
SH3BP5L	HIGH-MOD	0.001	0.504517	1.50793	1.16232	0.19451	0.19451	0.19451	6	2	4
TECTA	CV-HIGH-REVEL-0.5	0.001	0.504663	-0.186845	0.731877	0.798495	0.798495	0.798495	21	2	19
TTC16	HIGH-MOD	0.001	0.504826	-0.211394	0.705625	0.764494	0.764494	0.764494	18	2	16
MAF1	HIGH-MOD	0.001	0.504934	1.49998	1.15662	0.194678	0.194678	0.194678	11	2	9
FAM222B	HIGH-MOD	0.001	0.504948	1.14847	0.885584	0.194684	0.194684	0.194684	11	3	8
PLCG2	HIGH-MOD	0.001	0.505066	-0.211285	0.704599	0.76428	0.76428	0.76428	25	2	23
CACNA1C	HIGH-MOD	0.001	0.505104	0.205061	0.683744	0.764246	0.764246	0.764246	25	3	22
GPR32	HIGH-MOD	0.001	0.505374	0.255922	0.852433	0.764006	0.764006	0.764006	15	2	13
SLC44A5	HIGH-MOD	0.001	0.505378	1.14821	0.885728	0.194857	0.194857	0.194857	13	3	10
REV1	HIGH-MOD	0.001	0.505413	-0.217762	0.72522	0.763971	0.763971	0.763971	16	2	14
COG3	HIGH-MOD	0.001	0.505458	0.257143	0.856217	0.76393	0.76393	0.76393	13	2	11
ATG2A	HIGH-MOD	0.001	0.505885	-0.115608	0.384305	0.76355	0.76355	0.76355	64	8	56
ENTPD6	HIGH-MOD	0.001	0.506078	0.253511	0.842092	0.763377	0.763377	0.763377	19	2	17
EDEM3	HIGH-MOD	0.001	0.506152	-0.211488	0.702302	0.763312	0.763312	0.763312	25	2	23
PSMB11	HIGH-MOD	0.001	0.50623	0.256588	0.851809	0.763242	0.763242	0.763242	15	2	13
LLGL2	HIGH-MOD	0.001	0.506306	0.158948	0.527515	0.763174	0.763174	0.763174	36	5	31
CLEC3A	HIGH-MOD	0.001	0.506316	1.50556	1.16237	0.195235	0.195235	0.195235	6	2	4
SLC9C2	HIGH-MOD	0.001	0.506416	0.255102	0.846267	0.763076	0.763076	0.763076	14	2	12
FOXM1	HIGH-MOD	0.001	0.506494	-0.212064	0.703282	0.763006	0.763006	0.763006	19	2	17
LRTM1	HIGH-MOD	0.001	0.506716	1.48957	1.15044	0.195396	0.195396	0.195396	10	2	8
OBSCN	CV-HIGH	0.001	0.506775	0.136675	0.669402	0.838217	0.838217	0.838217	19	3	16
TBC1D14	HIGH-MOD	0.001	0.506844	0.211157	0.699326	0.762695	0.762695	0.762695	16	3	13
TTPA	HIGH-MOD	0.001	0.506871	1.15436	0.891673	0.195459	0.195459	0.195459	9	3	6
DAGLB	HIGH-MOD	0.001	0.507076	0.145798	0.482433	0.762489	0.762489	0.762489	36	6	30
PDLIM5	HIGH-MOD	0.001	0.507119	1.13473	0.876708	0.195559	0.195559	0.195559	15	3	12
BRINP2	HIGH-MOD	0.001	0.507244	0.215732	0.713376	0.762339	0.762339	0.762339	19	3	16
SLC25A29	HIGH-MOD	0.001	0.507245	0.258747	0.855608	0.762338	0.762338	0.762338	11	2	9
KANSL1L	HIGH-MOD	0.001	0.507315	0.182185	0.602275	0.762275	0.762275	0.762275	27	4	23
GEMIN5	HIGH-MOD	0.001	0.507337	0.16433	0.543206	0.762256	0.762256	0.762256	37	5	32
FLT1	HIGH-MOD	0.001	0.507416	-0.212393	0.701866	0.762186	0.762186	0.762186	23	2	21
LYZL2	HIGH-MOD	0.001	0.507532	1.50248	1.16127	0.195725	0.195725	0.195725	6	2	4
INPP5A	HIGH-MOD	0.001	0.507777	1.16493	0.900574	0.195824	0.195824	0.195824	12	3	9
TTC14	HIGH-MOD	0.001	0.507846	0.207369	0.684129	0.761804	0.761804	0.761804	25	3	22
NNT	CV-HIGH-REVEL-0.5	0.001	0.50788	0.22039	0.851432	0.795754	0.795754	0.795754	12	2	10
SCGB2B2	HIGH-MOD	0.001	0.508074	1.49914	1.15926	0.195944	0.195944	0.195944	8	2	6
TOX3	HIGH-MOD	0.001	0.508239	0.266065	0.876448	0.761454	0.761454	0.761454	10	2	8
TRPV4	HIGH-MOD	0.001	0.508258	-0.213696	0.703887	0.761437	0.761437	0.761437	20	2	18
ACAD10	CV-HIGH-REVEL-0.5	0.001	0.508333	0.218517	0.842574	0.795369	0.795369	0.795369	11	2	9
P2RX2	HIGH-MOD	0.001	0.508354	0.261998	0.862666	0.761351	0.761351	0.761351	14	2	12
LAMA3	CV-HIGH-REVEL-0.5	0.001	0.508762	0.223232	0.859187	0.795005	0.795005	0.795005	14	2	12
SMARCA2	HIGH-MOD	0.001	0.508765	0.260842	0.857509	0.760986	0.760986	0.760986	14	2	12
ADAMTS13	HIGH-MOD	0.001	0.50916	0.94672	0.732796	0.196382	0.196382	0.196382	26	4	22
PEAR1	HIGH-MOD	0.001	0.50918	-0.213381	0.700369	0.760618	0.760618	0.760618	20	2	18
LCE2D	HIGH-MOD	0.001	0.509337	1.50127	1.16223	0.196453	0.196453	0.196453	6	2	4
ZMIZ1	HIGH-MOD	0.001	0.509379	0.940848	0.728395	0.19647	0.19647	0.19647	24	4	20
MUC7	HIGH-MOD	0.001	0.509544	0.263253	0.862861	0.760295	0.760295	0.760295	14	2	12
AK7	HIGH-MOD	0.001	0.509588	1.13483	0.878743	0.196555	0.196555	0.196555	14	3	11
SSH2	HIGH-MOD	0.001	0.509724	0.180346	0.590712	0.760135	0.760135	0.760135	28	4	24
COL4A3	HIGH-MOD	0.001	0.510148	0.146077	0.477694	0.759759	0.759759	0.759759	42	6	36
ATP6V0A2	HIGH-MOD	0.001	0.510158	0.209175	0.684007	0.759751	0.759751	0.759751	21	3	18
HTR5A	HIGH-MOD	0.001	0.510185	1.51209	1.17149	0.196796	0.196796	0.196796	5	2	3
ESPNL	HIGH-MOD	0.001	0.510436	0.162982	0.532392	0.759504	0.759504	0.759504	35	5	30
BEND6	HIGH-MOD	0.001	0.510443	1.49244	1.15654	0.1969	0.1969	0.1969	8	2	6
CPNE3	HIGH-MOD	0.001	0.510586	1.50437	1.16593	0.196958	0.196958	0.196958	8	2	6
ERI2	HIGH-MOD	0.001	0.510669	-0.21751	0.70988	0.759297	0.759297	0.759297	26	2	24
QPRT	HIGH-MOD	0.001	0.510691	1.48596	1.15178	0.197	0.197	0.197	10	2	8
OR4N2	HIGH-MOD	0.001	0.510766	0.26125	0.85232	0.759211	0.759211	0.759211	14	2	12
COG5	HIGH-MOD	0.001	0.5108	0.826428	0.640633	0.197044	0.197044	0.197044	25	5	20
PASK	HIGH-MOD	0.001	0.510967	-0.160909	0.52456	0.759033	0.759033	0.759033	35	4	31
DNAAF3	HIGH-MOD	0.001	0.511001	0.948715	0.735561	0.197126	0.197126	0.197126	18	4	14
MAN2B1	HIGH-MOD	0.001	0.511178	-0.181455	0.591069	0.758847	0.758847	0.758847	22	3	19
CD109	HIGH-MOD	0.001	0.511212	0.148309	0.483036	0.758817	0.758817	0.758817	37	6	31
CPED1	HIGH-MOD	0.001	0.511259	0.946166	0.733755	0.19723	0.19723	0.19723	20	4	16
BRICD5	HIGH-MOD	0.001	0.511383	-0.220956	0.719177	0.758665	0.758665	0.758665	14	2	12
STXBP2	HIGH-MOD	0.001	0.511386	0.210605	0.685481	0.758663	0.758663	0.758663	27	3	24
USP6	HIGH-MOD	0.001	0.511417	-0.180645	0.587896	0.758636	0.758636	0.758636	28	3	25
SLC25A17	HIGH-MOD	0.001	0.5116	0.266191	0.865701	0.758473	0.758473	0.758473	10	2	8
FOXD4	HIGH-MOD	0.001	0.511709	0.265432	0.862876	0.758377	0.758377	0.758377	10	2	8
RET	CV-HIGH-REVEL-0.5	0.001	0.511863	0.222987	0.847134	0.792377	0.792377	0.792377	12	2	10
SBF1	HIGH-MOD	0.001	0.511902	0.543086	0.42141	0.19749	0.19749	0.19749	64	10	54
PDLIM7	HIGH-MOD	0.001	0.511947	0.826032	0.640988	0.197508	0.197508	0.197508	20	5	15
TPST2	HIGH-MOD	0.001	0.512238	1.143	0.887186	0.197625	0.197625	0.197625	12	3	9
PARP1	HIGH-MOD	0.001	0.512412	-0.219759	0.712509	0.757755	0.757755	0.757755	20	2	18
ZNFX1	HIGH-MOD	0.001	0.512414	-0.179501	0.581979	0.757754	0.757754	0.757754	41	3	38
CTC1	CV-HIGH	0.001	0.512664	1.22303	1.09425	0.263699	0.263699	0.263699	8	2	6
GTPBP4	HIGH-MOD	0.001	0.512675	0.26185	0.848137	0.757523	0.757523	0.757523	18	2	16
SGSM2	HIGH-MOD	0.001	0.51268	0.164442	0.532622	0.757518	0.757518	0.757518	28	5	23
EHBP1	HIGH-MOD	0.001	0.512809	-0.217774	0.705021	0.757405	0.757405	0.757405	21	2	19
CATSPERE	HIGH-MOD	0.001	0.512859	-0.191251	0.619038	0.757361	0.757361	0.757361	22	3	19
INSR	HIGH-MOD	0.001	0.51302	0.213389	0.690277	0.757219	0.757219	0.757219	18	3	15
EPHB6	HIGH-MOD	0.001	0.513105	-0.218634	0.707018	0.757143	0.757143	0.757143	22	2	20
MTERF4	HIGH-MOD	0.001	0.513159	0.952971	0.7403	0.197998	0.197998	0.197998	16	4	12
ADCYAP1R1	HIGH-MOD	0.001	0.51337	0.264415	0.854216	0.75691	0.75691	0.75691	12	2	10
NECAB2	HIGH-MOD	0.001	0.513401	0.21471	0.693558	0.756883	0.756883	0.756883	19	3	16
OR1F1	HIGH-MOD	0.001	0.513538	0.264988	0.855526	0.756761	0.756761	0.756761	13	2	11
SUSD1	HIGH-MOD	0.001	0.513736	0.217423	0.701441	0.756586	0.756586	0.756586	19	3	16
FBXW5	HIGH-MOD	0.001	0.513795	0.183697	0.592503	0.756534	0.756534	0.756534	31	4	27
NRCAM	HIGH-MOD	0.001	0.514033	0.213654	0.688516	0.756325	0.756325	0.756325	22	3	19
GALNT14	HIGH-MOD	0.001	0.514237	0.186694	0.601177	0.756145	0.756145	0.756145	24	4	20
FAM161A	HIGH-MOD	0.001	0.514237	-0.216949	0.698601	0.756145	0.756145	0.756145	22	2	20
SLCO1B1	HIGH-MOD	0.001	0.514289	-0.216789	0.697951	0.756099	0.756099	0.756099	28	2	26
GCSH	HIGH-MOD	0.001	0.514324	1.52212	1.18367	0.198469	0.198469	0.198469	5	2	3
STAB2	HIGH-MOD	0.001	0.514386	0.106374	0.342347	0.756014	0.756014	0.756014	87	12	75
MYH6	CV-HIGH-REVEL-0.5	0.001	0.515235	-0.125498	0.470171	0.789531	0.789531	0.789531	51	5	46
FAF1	HIGH-MOD	0.001	0.515253	1.47879	1.15094	0.198845	0.198845	0.198845	9	2	7
EFCAB14	HIGH-MOD	0.001	0.515466	0.26737	0.857034	0.755063	0.755063	0.755063	11	2	9
ENPP6	HIGH-MOD	0.001	0.515589	0.992688	0.772844	0.198981	0.198981	0.198981	18	4	14
MYH7	HIGH-MOD	0.001	0.515792	0.735313	0.572573	0.199063	0.199063	0.199063	35	6	29
FAN1	CV-HIGH-REVEL-0.5	0.001	0.515942	0.226467	0.845995	0.788936	0.788936	0.788936	11	2	9
WNT10A	HIGH-MOD	0.001	0.516057	0.215947	0.690687	0.754543	0.754543	0.754543	22	3	19
CYP2F1	HIGH-MOD	0.001	0.516129	0.26735	0.854866	0.754479	0.754479	0.754479	11	2	9
ABRAXAS1	HIGH-MOD	0.001	0.516235	-0.22046	0.704655	0.754386	0.754386	0.754386	20	2	18
TCP11L2	HIGH-MOD	0.001	0.516289	1.13665	0.885484	0.199264	0.199264	0.199264	12	3	9
ST6GAL1	HIGH-MOD	0.001	0.516471	1.6436	1.28062	0.199338	0.199338	0.199338	4	2	2
ZNF260	HIGH-MOD	0.001	0.516539	1.47694	1.15083	0.199366	0.199366	0.199366	7	2	5
TNIK	HIGH-MOD	0.001	0.516739	0.937298	0.730478	0.199447	0.199447	0.199447	17	4	13
GCGR	HIGH-MOD	0.001	0.517171	0.93263	0.727123	0.199622	0.199622	0.199622	20	4	16
PWP1	HIGH-MOD	0.001	0.517297	0.269867	0.859202	0.753453	0.753453	0.753453	12	2	10
TBC1D8	HIGH-MOD	0.001	0.517369	0.818456	0.638221	0.199702	0.199702	0.199702	24	5	19
PIGQ	HIGH-MOD	0.001	0.51737	-0.16374	0.521177	0.753389	0.753389	0.753389	35	4	31
HCK	HIGH-MOD	0.001	0.517371	1.12532	0.877513	0.199703	0.199703	0.199703	12	3	9
RIN3	HIGH-MOD	0.001	0.517405	0.734712	0.572937	0.199716	0.199716	0.199716	32	6	26
ZMYM6	HIGH-MOD	0.001	0.517408	0.812747	0.633792	0.199718	0.199718	0.199718	26	5	21
PARD3	HIGH-MOD	0.001	0.517506	0.185728	0.59087	0.75327	0.75327	0.75327	26	4	22
TMEM129	HIGH-MOD	0.001	0.517521	0.945872	0.73768	0.199764	0.199764	0.199764	18	4	14
TP53INP2	HIGH-MOD	0.001	0.517659	1.12541	0.87781	0.199819	0.199819	0.199819	14	3	11
ABCB8	HIGH-MOD	0.001	0.517744	0.217172	0.6903	0.753061	0.753061	0.753061	21	3	18
CYP1A1	CV-HIGH-REVEL-0.5	0.001	0.517807	1.31714	1.11336	0.236796	0.236796	0.236796	11	2	9
GID4	HIGH-MOD	0.001	0.518139	1.48037	1.15517	0.200014	0.200014	0.200014	6	2	4
WDR4	CV-HIGH-REVEL-0.5	0.001	0.518266	1.33234	1.12668	0.236995	0.236995	0.236995	6	2	4
VWA3B	HIGH-MOD	0.001	0.518523	-0.219274	0.694995	0.752378	0.752378	0.752378	21	2	19
ZNF347	HIGH-MOD	0.001	0.518725	0.168737	0.53442	0.752201	0.752201	0.752201	28	5	23
POC1A	HIGH-MOD	0.001	0.519131	1.49254	1.16571	0.200416	0.200416	0.200416	7	2	5
HPS3	HIGH-MOD	0.001	0.519346	0.219452	0.693469	0.751657	0.751657	0.751657	19	3	16
SURF1	HIGH-MOD	0.001	0.5194	0.270218	0.853724	0.75161	0.75161	0.75161	12	2	10
ZBTB20	HIGH-MOD	0.001	0.519434	0.27093	0.855866	0.75158	0.75158	0.75158	12	2	10
PLA2G4A	HIGH-MOD	0.001	0.519474	-0.226449	0.715246	0.751545	0.751545	0.751545	15	2	13
AQP7	CV-HIGH-REVEL-0.5	0.001	0.5196	1.32845	1.12477	0.237572	0.237572	0.237572	6	2	4
BTN2A1	HIGH-MOD	0.001	0.519979	-0.223036	0.703171	0.751103	0.751103	0.751103	17	2	15
PPHLN1	HIGH-MOD	0.001	0.520121	0.272955	0.860113	0.750979	0.750979	0.750979	18	2	16
FIGNL1	CV-HIGH-REVEL-0.5	0.001	0.520164	0.231736	0.851042	0.785393	0.785393	0.785393	11	2	9
SOX1	HIGH-MOD	0.001	0.520404	1.47679	1.15473	0.200933	0.200933	0.200933	6	2	4
TTLL2	HIGH-MOD	0.001	0.520561	0.27265	0.857778	0.750594	0.750594	0.750594	12	2	10
AKNA	HIGH-MOD	0.001	0.52076	-0.164959	0.5186	0.750421	0.750421	0.750421	39	4	35
LIM2	HIGH-MOD	0.001	0.520784	1.4766	1.15498	0.201087	0.201087	0.201087	10	2	8
NELL1	HIGH-MOD	0.001	0.520789	-0.221071	0.694931	0.750395	0.750395	0.750395	23	2	21
NUMB	HIGH-MOD	0.001	0.521235	0.951028	0.744188	0.20127	0.20127	0.20127	13	4	9
MADD	CV-HIGH-REVEL-0.5	0.001	0.521345	1.33038	1.12822	0.238327	0.238327	0.238327	6	2	4
URGCP	HIGH-MOD	0.001	0.521495	0.276038	0.865509	0.749778	0.749778	0.749778	18	2	16
MEX3D	HIGH-MOD	0.001	0.52152	0.273847	0.858564	0.749757	0.749757	0.749757	13	2	11
PTK2B	HIGH-MOD	0.001	0.521564	0.187578	0.587998	0.749718	0.749718	0.749718	34	4	30
SLC1A4	HIGH-MOD	0.001	0.521601	0.277299	0.86913	0.749686	0.749686	0.749686	13	2	11
H1-6	HIGH-MOD	0.001	0.521714	0.192869	0.604258	0.749587	0.749587	0.749587	23	4	19
NUP85	HIGH-MOD	0.001	0.521723	0.221857	0.695056	0.74958	0.74958	0.74958	18	3	15
DHX15	HIGH-MOD	0.001	0.521729	1.49208	1.16808	0.201471	0.201471	0.201471	6	2	4
ACAT1	CV-HIGH-REVEL-0.5	0.001	0.521735	1.32354	1.12283	0.238495	0.238495	0.238495	9	2	7
ALPP	HIGH-MOD	0.001	0.521761	-0.22303	0.698633	0.749546	0.749546	0.749546	20	2	18
MFSD6L	CV-HIGH-REVEL-0.5	0.001	0.52181	1.32005	1.11995	0.238528	0.238528	0.238528	8	2	6
USP5	HIGH-MOD	0.001	0.521857	0.273337	0.855921	0.749463	0.749463	0.749463	12	2	10
PAK6	HIGH-MOD	0.001	0.521872	-0.22667	0.709753	0.74945	0.74945	0.74945	16	2	14
C21orf58	HIGH-MOD	0.001	0.521916	1.45751	1.14121	0.201547	0.201547	0.201547	11	2	9
TOP3B	HIGH-MOD	0.001	0.52202	0.934653	0.731891	0.201589	0.201589	0.201589	15	4	11
SH3TC1	HIGH-MOD	0.001	0.522034	-0.136857	0.428279	0.749309	0.749309	0.749309	56	6	50
TK2	HIGH-MOD	0.001	0.522076	0.278435	0.871199	0.749272	0.749272	0.749272	10	2	8
HSPA12A	HIGH-MOD	0.001	0.522319	0.276727	0.865101	0.74906	0.74906	0.74906	11	2	9
KDM7A	HIGH-MOD	0.001	0.522442	1.49024	1.1674	0.20176	0.20176	0.20176	6	2	4
TRPA1	CV-HIGH-REVEL-0.5	0.001	0.522604	1.00538	0.853603	0.238872	0.238872	0.238872	14	3	11
ABCG8	CV-HIGH-REVEL-0.5	0.001	0.522787	-0.194854	0.708179	0.783203	0.783203	0.783203	20	2	18
TPD52	HIGH-MOD	0.001	0.522958	1.47566	1.15651	0.20197	0.20197	0.20197	6	2	4
CAPN15	HIGH-MOD	0.001	0.523052	0.169453	0.52835	0.748421	0.748421	0.748421	34	5	29
ZNF404	HIGH-MOD	0.001	0.523088	0.298116	0.929397	0.74839	0.74839	0.74839	9	2	7
CEBPD	HIGH-MOD	0.001	0.523136	1.46772	1.15047	0.202042	0.202042	0.202042	8	2	6
COL6A5	CV-HIGH-REVEL-0.5	0.001	0.523583	-0.163998	0.59417	0.782539	0.782539	0.782539	29	3	26
CTNND1	HIGH-MOD	0.001	0.523602	-0.225941	0.703091	0.747942	0.747942	0.747942	24	2	22
DYNC2I2	HIGH-MOD	0.001	0.523857	0.220369	0.685125	0.74772	0.74772	0.74772	23	3	20
HHIPL1	HIGH-MOD	0.001	0.523994	0.170256	0.529068	0.747602	0.747602	0.747602	39	5	34
ANO5	CV-HIGH-REVEL-0.5	0.001	0.524033	1.32935	1.13015	0.23949	0.23949	0.23949	8	2	6
EFHB	HIGH-MOD	0.001	0.524161	0.944184	0.740782	0.202459	0.202459	0.202459	19	4	15
BAIAP3	HIGH-MOD	0.001	0.52442	-0.660255	0.51814	0.202564	0.202564	0.202564	49	2	47
FURIN	HIGH-MOD	0.001	0.524617	0.225773	0.700031	0.74706	0.74706	0.74706	19	3	16
AKAP9	HIGH-MOD	0.001	0.524762	0.127197	0.394181	0.746933	0.746933	0.746933	63	9	54
GIT1	HIGH-MOD	0.001	0.524858	1.47171	1.15539	0.202742	0.202742	0.202742	13	2	11
ANKRD44	HIGH-MOD	0.001	0.525004	0.221627	0.686231	0.746723	0.746723	0.746723	30	3	27
GDPGP1	HIGH-MOD	0.001	0.52511	0.283477	0.877409	0.746631	0.746631	0.746631	11	2	9
CEP350	HIGH-MOD	0.001	0.525122	-0.129718	0.401481	0.746621	0.746621	0.746621	54	7	47
PCOLCE2	HIGH-MOD	0.001	0.525148	1.11843	0.878269	0.20286	0.20286	0.20286	13	3	10
IGSF9	HIGH-MOD	0.001	0.525465	0.682703	0.53626	0.202989	0.202989	0.202989	39	7	32
DGKD	HIGH-MOD	0.001	0.525647	-0.227599	0.703115	0.746165	0.746165	0.746165	24	2	22
AFAP1	HIGH-MOD	0.001	0.525813	0.659892	0.518504	0.20313	0.20313	0.20313	37	7	30
IL31RA	HIGH-MOD	0.001	0.526196	1.11729	0.878206	0.203286	0.203286	0.203286	16	3	13
FAM117A	HIGH-MOD	0.001	0.526355	0.281253	0.866696	0.74555	0.74555	0.74555	10	2	8
USP29	HIGH-MOD	0.001	0.526414	-0.226754	0.698611	0.7455	0.7455	0.7455	23	2	21
ACE	HIGH-MOD	0.001	0.526468	0.171058	0.526915	0.745453	0.745453	0.745453	38	5	33
ZNF266	HIGH-MOD	0.001	0.526492	1.46032	1.14814	0.203407	0.203407	0.203407	7	2	5
NLRP4	HIGH-MOD	0.001	0.526496	-0.194616	0.599421	0.745429	0.745429	0.745429	22	3	19
AP3B1	HIGH-MOD	0.001	0.526517	0.281093	0.865709	0.74541	0.74541	0.74541	12	2	10
RBFOX1	HIGH-MOD	0.001	0.526749	-0.228209	0.702261	0.745209	0.745209	0.745209	19	2	17
HDHD5	HIGH-MOD	0.001	0.526811	-0.230528	0.709243	0.745156	0.745156	0.745156	22	2	20
MMP17	HIGH-MOD	0.001	0.526859	-0.224933	0.691912	0.745114	0.745114	0.745114	23	2	21
ZNF775	HIGH-MOD	0.001	0.52686	-0.230298	0.708412	0.745113	0.745113	0.745113	16	2	14
SUSD2	HIGH-MOD	0.001	0.526901	0.186721	0.574285	0.745077	0.745077	0.745077	24	4	20
SERPINE1	CV-HIGH-REVEL-0.5	0.001	0.526955	1.32034	1.12552	0.240757	0.240757	0.240757	6	2	4
GATA6	HIGH-MOD	0.001	0.527203	0.280789	0.862683	0.744816	0.744816	0.744816	12	2	10
FAM124B	HIGH-MOD	0.001	0.527258	0.282227	0.866935	0.744768	0.744768	0.744768	10	2	8
UBN1	HIGH-MOD	0.001	0.527288	0.726815	0.571848	0.203731	0.203731	0.203731	28	6	22
NCBP1	HIGH-MOD	0.001	0.527291	1.45927	1.14814	0.203732	0.203732	0.203732	9	2	7
NAGPA	HIGH-MOD	0.001	0.527321	0.228535	0.701851	0.744714	0.744714	0.744714	19	3	16
OIT3	HIGH-MOD	0.001	0.527401	0.280401	0.860893	0.744644	0.744644	0.744644	16	2	14
ODAD3	HIGH-MOD	0.001	0.527506	-0.226784	0.696021	0.744554	0.744554	0.744554	22	2	20
CDH1	HIGH-MOD	0.001	0.527512	-0.228451	0.701121	0.744548	0.744548	0.744548	18	2	16
UGT3A2	HIGH-MOD	0.001	0.52769	0.224379	0.688197	0.744394	0.744394	0.744394	20	3	17
MRC2	HIGH-MOD	0.001	0.527704	0.225343	0.691117	0.744382	0.744382	0.744382	22	3	19
SMARCC2	HIGH-MOD	0.001	0.527742	-0.230984	0.708323	0.744349	0.744349	0.744349	23	2	21
ZNF227	HIGH-MOD	0.001	0.527937	0.227277	0.696482	0.744181	0.744181	0.744181	25	3	22
PON3	HIGH-MOD	0.001	0.528035	0.279945	0.857583	0.744096	0.744096	0.744096	11	2	9
ZNF438	HIGH-MOD	0.001	0.52814	0.281532	0.86213	0.744005	0.744005	0.744005	13	2	11
IRX1	HIGH-MOD	0.001	0.528154	0.280295	0.8583	0.743993	0.743993	0.743993	18	2	16
TGS1	HIGH-MOD	0.001	0.528472	0.280632	0.858373	0.743717	0.743717	0.743717	11	2	9
MTARC1	HIGH-MOD	0.001	0.528553	1.45982	1.14987	0.204246	0.204246	0.204246	9	2	7
HNF4A	CV-HIGH-REVEL-0.5	0.001	0.528814	1.31297	1.12116	0.241563	0.241563	0.241563	6	2	4
CCIN	HIGH-MOD	0.001	0.528866	0.287172	0.877171	0.743377	0.743377	0.743377	9	2	7
OPA1	HIGH-MOD	0.001	0.528949	-0.674455	0.531445	0.204407	0.204407	0.204407	32	2	30
TUBB8B	HIGH-MOD	0.001	0.52895	0.280671	0.857059	0.743304	0.743304	0.743304	15	2	13
PTPN21	CV-HIGH-REVEL-0.5	0.001	0.528965	0.997544	0.851927	0.241628	0.241628	0.241628	15	3	12
SLC18B1	HIGH-MOD	0.001	0.529303	1.10948	0.874506	0.204552	0.204552	0.204552	12	3	9
TSHZ3	HIGH-MOD	0.001	0.52932	0.230051	0.70158	0.742985	0.742985	0.742985	18	3	15
CCDC80	HIGH-MOD	0.001	0.529377	0.227325	0.693131	0.742936	0.742936	0.742936	20	3	17
WLS	HIGH-MOD	0.001	0.529587	0.282384	0.860384	0.742755	0.742755	0.742755	13	2	11
LTBP1	HIGH-MOD	0.001	0.529598	-0.17076	0.520259	0.742745	0.742745	0.742745	38	4	34
CD36	CV-HIGH	0.001	0.529611	0.155893	0.681919	0.819173	0.819173	0.819173	19	3	16
ADD1	HIGH-MOD	0.001	0.529636	1.11489	0.879039	0.204688	0.204688	0.204688	17	3	14
TSPAN1	HIGH-MOD	0.001	0.529847	0.284647	0.866492	0.74253	0.74253	0.74253	10	2	8
RAB11FIP1	HIGH-MOD	0.001	0.529885	0.158384	0.482072	0.742497	0.742497	0.742497	40	6	34
USP4	HIGH-MOD	0.001	0.529974	0.19571	0.595496	0.742421	0.742421	0.742421	25	4	21
VCAN	HIGH-MOD	0.001	0.529986	0.129851	0.395089	0.74241	0.74241	0.74241	59	9	50
CYP2C8	HIGH-MOD	0.001	0.53001	0.28516	0.867561	0.742389	0.742389	0.742389	12	2	10
TNFRSF6B	HIGH-MOD	0.001	0.530024	1.11469	0.879186	0.204846	0.204846	0.204846	10	3	7
NOS3	CV-HIGH-REVEL-0.5	0.001	0.530117	1.31593	1.12503	0.242128	0.242128	0.242128	7	2	5
AKAP6	HIGH-MOD	0.001	0.530139	-0.540056	0.426	0.204893	0.204893	0.204893	48	4	44
ZNF784	HIGH-MOD	0.001	0.530297	1.45905	1.15107	0.204957	0.204957	0.204957	7	2	5
ENTREP1	HIGH-MOD	0.001	0.530508	0.284642	0.864491	0.74196	0.74196	0.74196	13	2	11
ME3	HIGH-MOD	0.001	0.530614	0.288019	0.874427	0.741868	0.741868	0.741868	10	2	8
CAPN5	CV-HIGH-REVEL-0.5	0.001	0.530615	0.195944	0.690889	0.776708	0.776708	0.776708	26	3	23
ADI1	HIGH-MOD	0.001	0.530667	0.287767	0.873502	0.741822	0.741822	0.741822	11	2	9
SCAF4	HIGH-MOD	0.001	0.530751	0.194752	0.590987	0.74175	0.74175	0.74175	27	4	23
TMEM232	HIGH-MOD	0.001	0.530767	0.283302	0.859649	0.741736	0.741736	0.741736	14	2	12
PLG	HIGH-MOD	0.001	0.53091	-0.234116	0.710049	0.741613	0.741613	0.741613	17	2	15
OR10AG1	HIGH-MOD	0.001	0.530974	1.1278	0.890286	0.205233	0.205233	0.205233	11	3	8
KRT36	HIGH-MOD	0.001	0.531227	0.287625	0.87138	0.74134	0.74134	0.74134	12	2	10
TMCC3	HIGH-MOD	0.001	0.53144	0.28566	0.86479	0.741156	0.741156	0.741156	14	2	12
KBTBD7	HIGH-MOD	0.001	0.531447	0.29128	0.881784	0.74115	0.74115	0.74115	10	2	8
SYNM	HIGH-MOD	0.001	0.531503	-0.15365	0.465051	0.741102	0.741102	0.741102	48	5	43
ZNF585B	HIGH-MOD	0.001	0.53167	0.229757	0.695	0.740958	0.740958	0.740958	18	3	15
PITPNM2	HIGH-MOD	0.001	0.531728	-0.171043	0.517293	0.740909	0.740909	0.740909	36	4	32
CAPN12	HIGH-MOD	0.001	0.531778	-0.17553	0.530771	0.740866	0.740866	0.740866	35	4	31
ZNF23	HIGH-MOD	0.001	0.531849	0.286956	0.867493	0.740805	0.740805	0.740805	12	2	10
FMOD	HIGH-MOD	0.001	0.532174	1.46094	1.15451	0.205722	0.205722	0.205722	8	2	6
LRRC1	HIGH-MOD	0.001	0.532476	1.10695	0.875007	0.205846	0.205846	0.205846	15	3	12
MYO3A	CV-HIGH-REVEL-0.5	0.001	0.532477	-0.203714	0.713244	0.775172	0.775172	0.775172	21	2	19
CILP2	HIGH-MOD	0.001	0.532615	0.197405	0.595202	0.740145	0.740145	0.740145	27	4	23
SLC10A2	HIGH-MOD	0.001	0.532753	-0.236396	0.712427	0.740027	0.740027	0.740027	20	2	18
CNOT1	HIGH-MOD	0.001	0.532755	-0.195108	0.587994	0.740025	0.740025	0.740025	25	3	22
PLEKHG6	HIGH-MOD	0.001	0.532765	0.160711	0.484316	0.740016	0.740016	0.740016	49	6	43
FAM111A	HIGH-MOD	0.001	0.532801	1.11288	0.879955	0.205978	0.205978	0.205978	16	3	13
LGI4	HIGH-MOD	0.001	0.532867	1.11021	0.877899	0.206006	0.206006	0.206006	14	3	11
OSBPL5	HIGH-MOD	0.001	0.53295	-0.236915	0.713511	0.739858	0.739858	0.739858	18	2	16
EEF2KMT	CV	0.001	0.533049	1.17631	1.09559	0.282968	0.282968	0.282968	6	2	4
MON1A	HIGH-MOD	0.001	0.533151	1.10708	0.875642	0.206121	0.206121	0.206121	15	3	12
OR52L1	HIGH-MOD	0.001	0.533208	0.290246	0.873349	0.739635	0.739635	0.739635	11	2	9
TLX1	HIGH-MOD	0.001	0.533279	1.46352	1.15771	0.206174	0.206174	0.206174	6	2	4
SGSH	HIGH-MOD	0.001	0.53338	-0.230241	0.692387	0.739487	0.739487	0.739487	22	2	20
TMCO4	CV-HIGH-REVEL-0.5	0.001	0.533403	1.30855	1.12211	0.243554	0.243554	0.243554	7	2	5
GABRA6	HIGH-MOD	0.001	0.533652	0.290076	0.871514	0.739254	0.739254	0.739254	12	2	10
GPD1L	HIGH-MOD	0.001	0.53372	0.288908	0.867806	0.739196	0.739196	0.739196	12	2	10
RSPH6A	CV-HIGH-REVEL-0.5	0.001	0.533732	1.29911	1.11435	0.243697	0.243697	0.243697	7	2	5
NCKAP1	HIGH-MOD	0.001	0.533794	0.292404	0.878085	0.739133	0.739133	0.739133	9	2	7
PRSS54	HIGH-MOD	0.001	0.53385	1.45023	1.14778	0.206407	0.206407	0.206407	7	2	5
SLC30A6	HIGH-MOD	0.001	0.533853	0.286541	0.860304	0.739082	0.739082	0.739082	11	2	9
CIAO3	HIGH-MOD	0.001	0.533888	0.294657	0.884567	0.739052	0.739052	0.739052	12	2	10
CNTN5	HIGH-MOD	0.001	0.53438	-0.234746	0.703531	0.738629	0.738629	0.738629	22	2	20
SLC38A8	HIGH-MOD	0.001	0.534388	0.199872	0.598997	0.738622	0.738622	0.738622	31	4	27
MCC	HIGH-MOD	0.001	0.534589	0.197817	0.592433	0.73845	0.73845	0.73845	31	4	27
MYO5B	HIGH-MOD	0.001	0.5347	0.15063	0.450943	0.738355	0.738355	0.738355	39	7	32
CCDC88B	HIGH-MOD	0.001	0.534873	0.532814	0.422083	0.206825	0.206825	0.206825	53	10	43
ELL2	HIGH-MOD	0.001	0.535415	0.296691	0.886055	0.737742	0.737742	0.737742	12	2	10
ZNF568	CV-HIGH	0.001	0.535472	1.19541	1.09327	0.274206	0.274206	0.274206	7	2	5
TMTC1	HIGH-MOD	0.001	0.535474	0.916906	0.726744	0.20707	0.20707	0.20707	21	4	17
TNS3	HIGH-MOD	0.001	0.535576	-0.15908	0.474825	0.737604	0.737604	0.737604	44	5	39
CHST12	HIGH-MOD	0.001	0.535614	1.11826	0.886451	0.207128	0.207128	0.207128	10	3	7
RRBP1	HIGH-MOD	0.001	0.535753	0.161805	0.482669	0.737452	0.737452	0.737452	43	6	37
KTN1	HIGH-MOD	0.001	0.535793	0.177127	0.528304	0.737418	0.737418	0.737418	31	5	26
DHX34	HIGH-MOD	0.001	0.535848	-0.194087	0.578781	0.737371	0.737371	0.737371	29	3	26
TAF6	CV-HIGH-REVEL-0.5	0.001	0.536003	1.29888	1.11649	0.244683	0.244683	0.244683	7	2	5
CCDC141	HIGH-MOD	0.001	0.536279	0.712647	0.565258	0.2074	0.2074	0.2074	34	6	28
NRROS	HIGH-MOD	0.001	0.536408	0.290141	0.863586	0.736892	0.736892	0.736892	15	2	13
PROX2	HIGH-MOD	0.001	0.536541	-0.238383	0.709215	0.736778	0.736778	0.736778	17	2	15
ARHGEF33	HIGH-MOD	0.001	0.536585	1.45267	1.15255	0.207525	0.207525	0.207525	7	2	5
NTSR2	HIGH-MOD	0.001	0.536756	1.12732	0.894554	0.207595	0.207595	0.207595	9	3	6
SVEP1	CV-HIGH-REVEL-0.5	0.001	0.536771	-0.209224	0.720904	0.771645	0.771645	0.771645	20	2	18
TGM6	CV-HIGH-REVEL-0.5	0.001	0.537088	1.29249	1.11211	0.245155	0.245155	0.245155	8	2	6
CTSO	HIGH-MOD	0.001	0.537203	0.2925	0.868279	0.736212	0.736212	0.736212	11	2	9
NUSAP1	HIGH-MOD	0.001	0.537354	1.10139	0.874445	0.207839	0.207839	0.207839	18	3	15
POFUT2	HIGH-MOD	0.001	0.53737	0.288344	0.855458	0.736069	0.736069	0.736069	14	2	12
AAMDC	HIGH-MOD	0.001	0.537375	1.45125	1.15224	0.207848	0.207848	0.207848	8	2	6
DNAH9	CV-HIGH-REVEL-0.5	0.001	0.537378	-0.171036	0.588008	0.771148	0.771148	0.771148	26	3	23
UROC1	HIGH-MOD	0.001	0.537535	0.234707	0.695946	0.735929	0.735929	0.735929	17	3	14
NEO1	HIGH-MOD	0.001	0.537695	0.654978	0.520178	0.207979	0.207979	0.207979	32	7	25
HCRTR1	HIGH-MOD	0.001	0.537718	-0.239026	0.708314	0.735772	0.735772	0.735772	15	2	13
LYST	HIGH-MOD	0.001	0.537729	0.46282	0.367579	0.207993	0.207993	0.207993	77	13	64
HPS4	HIGH-MOD	0.001	0.537884	-0.233533	0.691652	0.73563	0.73563	0.73563	26	2	24
ATIC	HIGH-MOD	0.001	0.537992	1.10471	0.877583	0.2081	0.2081	0.2081	11	3	8
ZNF77	HIGH-MOD	0.001	0.538013	0.290938	0.861294	0.73552	0.73552	0.73552	21	2	19
PCDHGB7	HIGH-MOD	0.001	0.538079	1.09829	0.872552	0.208136	0.208136	0.208136	14	3	11
KIAA1755	HIGH-MOD	0.001	0.538285	-0.173297	0.512561	0.735288	0.735288	0.735288	38	4	34
ZNF90	HIGH-MOD	0.001	0.538305	0.235139	0.695425	0.735271	0.735271	0.735271	21	3	18
KRT75	CV-HIGH-REVEL-0.5	0.001	0.538336	0.996925	0.85878	0.245698	0.245698	0.245698	12	3	9
UNC13A	HIGH-MOD	0.001	0.538354	0.969876	0.770724	0.208249	0.208249	0.208249	14	4	10
PIGQ	CV-HIGH-REVEL-0.5	0.001	0.538614	1.29799	1.11841	0.245819	0.245819	0.245819	6	2	4
MTFR1L	HIGH-MOD	0.001	0.5387	0.29882	0.882596	0.734934	0.734934	0.734934	12	2	10
MCM3AP	HIGH-MOD	0.001	0.538736	-0.175355	0.517867	0.734903	0.734903	0.734903	42	4	38
SYNE2	CV-HIGH-REVEL-0.5	0.001	0.53878	0.247005	0.844826	0.770001	0.770001	0.770001	14	2	12
SLC7A5	HIGH-MOD	0.001	0.538854	0.293036	0.865064	0.734802	0.734802	0.734802	12	2	10
SCRIB	HIGH-MOD	0.001	0.538954	-0.157752	0.46554	0.734717	0.734717	0.734717	53	5	48
ANKRD12	HIGH-MOD	0.001	0.538999	0.656131	0.521706	0.208513	0.208513	0.208513	33	7	26
PROSER1	HIGH-MOD	0.001	0.539141	0.202643	0.597644	0.734558	0.734558	0.734558	24	4	20
CACNA1G	HIGH-MOD	0.001	0.539232	-0.660295	0.525127	0.208608	0.208608	0.208608	51	2	49
NOX4	HIGH-MOD	0.001	0.539329	0.292603	0.862421	0.734398	0.734398	0.734398	16	2	14
SPHK2	HIGH-MOD	0.001	0.539502	0.800374	0.636685	0.208719	0.208719	0.208719	21	5	16
UGT2B10	HIGH-MOD	0.001	0.539627	-0.235343	0.692963	0.734144	0.734144	0.734144	19	2	17
TJAP1	HIGH-MOD	0.001	0.539643	-0.244177	0.718935	0.73413	0.73413	0.73413	17	2	15
WDR3	HIGH-MOD	0.001	0.539856	0.234343	0.689492	0.733948	0.733948	0.733948	23	3	20
BTN2A2	HIGH-MOD	0.001	0.539971	1.10524	0.879572	0.208911	0.208911	0.208911	17	3	14
YJU2B	HIGH-MOD	0.001	0.540159	0.295805	0.869451	0.733691	0.733691	0.733691	12	2	10
HGFAC	HIGH-MOD	0.001	0.540208	0.182115	0.535199	0.733649	0.733649	0.733649	31	5	26
PILRB	HIGH-MOD	0.001	0.540335	1.42984	1.13827	0.20906	0.20906	0.20906	9	2	7
PIF1	CV-HIGH-REVEL-0.5	0.001	0.540492	1.29263	1.11573	0.246636	0.246636	0.246636	7	2	5
BAIAP2L1	HIGH-MOD	0.001	0.54064	1.4403	1.14691	0.209185	0.209185	0.209185	8	2	6
MYH14	HIGH-MOD	0.001	0.541042	0.14392	0.421783	0.732939	0.732939	0.732939	48	8	40
ZC3HAV1	HIGH-MOD	0.001	0.541053	0.91327	0.727507	0.209354	0.209354	0.209354	19	4	15
ITGB8	HIGH-MOD	0.001	0.541079	0.29464	0.863387	0.732908	0.732908	0.732908	16	2	14
CLINT1	HIGH-MOD	0.001	0.541082	1.09714	0.873995	0.209366	0.209366	0.209366	12	3	9
ZMYM1	HIGH-MOD	0.001	0.541104	0.293901	0.861153	0.732887	0.732887	0.732887	13	2	11
CRB1	CV-HIGH-REVEL-0.5	0.001	0.54139	1.28965	1.11407	0.247027	0.247027	0.247027	7	2	5
THAP9	HIGH-MOD	0.001	0.541675	0.295501	0.864209	0.732401	0.732401	0.732401	17	2	15
CD276	HIGH-MOD	0.001	0.541755	-0.238323	0.696804	0.732333	0.732333	0.732333	19	2	17
ALDH1L2	HIGH-MOD	0.001	0.541787	0.239478	0.700105	0.732306	0.732306	0.732306	22	3	19
KLKB1	CV-HIGH-REVEL-0.5	0.001	0.541983	0.980385	0.847374	0.247285	0.247285	0.247285	15	3	12
IFNA4	HIGH-MOD	0.001	0.54201	1.43325	1.1427	0.209747	0.209747	0.209747	8	2	6
MAPK8IP2	HIGH-MOD	0.001	0.542104	-0.236264	0.689988	0.732036	0.732036	0.732036	20	2	18
B3GNTL1	HIGH-MOD	0.001	0.542162	1.10617	0.882052	0.209809	0.209809	0.209809	13	3	10
CILP	HIGH-MOD	0.001	0.542475	-0.160062	0.466876	0.731722	0.731722	0.731722	40	5	35
RUBCNL	HIGH-MOD	0.001	0.542517	0.241961	0.705664	0.731686	0.731686	0.731686	19	3	16
PICALM	HIGH-MOD	0.001	0.542553	1.10063	0.877938	0.209969	0.209969	0.209969	13	3	10
ANKRD35	CV-HIGH	0.001	0.542748	1.19465	1.10024	0.277567	0.277567	0.277567	8	2	6
KNDC1	HIGH-MOD	0.001	0.542757	0.143418	0.41794	0.731482	0.731482	0.731482	62	8	54
C1QTNF12	HIGH-MOD	0.001	0.542896	1.43969	1.14875	0.21011	0.21011	0.21011	10	2	8
OSR2	HIGH-MOD	0.001	0.542905	1.41971	1.13282	0.210114	0.210114	0.210114	9	2	7
MYO15A	CV-HIGH-REVEL-0.5	0.001	0.542973	0.157354	0.530084	0.766583	0.766583	0.766583	37	5	32
IGFALS	HIGH-MOD	0.001	0.543203	-0.199115	0.579399	0.731104	0.731104	0.731104	26	3	23
RPS6KA2	HIGH-MOD	0.001	0.543389	-0.240787	0.700233	0.730947	0.730947	0.730947	20	2	18
LTN1	HIGH-MOD	0.001	0.5435	0.796054	0.635531	0.210358	0.210358	0.210358	22	5	17
TRIM41	HIGH-MOD	0.001	0.543732	0.239735	0.696392	0.730656	0.730656	0.730656	19	3	16
RANGAP1	HIGH-MOD	0.001	0.543755	1.10294	0.880734	0.210463	0.210463	0.210463	10	3	7
AMOTL2	HIGH-MOD	0.001	0.543757	0.183156	0.531996	0.730635	0.730635	0.730635	34	5	29
P2RX1	HIGH-MOD	0.001	0.543811	1.1086	0.885296	0.210486	0.210486	0.210486	11	3	8
PCDH20	HIGH-MOD	0.001	0.543884	0.243211	0.706137	0.730527	0.730527	0.730527	19	3	16
URB1	HIGH-MOD	0.001	0.543928	0.154425	0.448293	0.73049	0.73049	0.73049	50	7	43
KIF21A	HIGH-MOD	0.001	0.544281	0.240048	0.696049	0.730191	0.730191	0.730191	18	3	15
FGL1	HIGH-MOD	0.001	0.544456	0.241291	0.699254	0.730043	0.730043	0.730043	20	3	17
SCFD2	HIGH-MOD	0.001	0.544459	-0.239609	0.694372	0.730039	0.730039	0.730039	20	2	18
TMCC3	CV-HIGH-REVEL-0.5	0.001	0.544512	1.29226	1.11954	0.248387	0.248387	0.248387	7	2	5
TSEN34	HIGH-MOD	0.001	0.544607	1.43821	1.14934	0.210813	0.210813	0.210813	8	2	6
IL17REL	HIGH-MOD	0.001	0.544621	0.301222	0.872464	0.729903	0.729903	0.729903	10	2	8
HGFAC	CV-HIGH-REVEL-0.5	0.001	0.54468	0.255776	0.856403	0.765197	0.765197	0.765197	13	2	11
SP7	HIGH-MOD	0.001	0.544745	0.297918	0.862543	0.729797	0.729797	0.729797	12	2	10
PSD3	HIGH-MOD	0.001	0.544844	0.239424	0.692966	0.729714	0.729714	0.729714	18	3	15
ABCA2	HIGH-MOD	0.001	0.545067	0.600683	0.480232	0.211001	0.211001	0.211001	46	8	38
KRT33B	CV-HIGH-REVEL-0.5	0.001	0.545225	1.28861	1.11711	0.248698	0.248698	0.248698	10	2	8
EXOC3L4	HIGH-MOD	0.001	0.545311	0.207446	0.5995	0.729319	0.729319	0.729319	24	4	20
MYO1F	HIGH-MOD	0.001	0.545334	0.704426	0.563308	0.211111	0.211111	0.211111	32	6	26
SLC12A4	CV-HIGH-REVEL-0.5	0.001	0.545401	-0.210253	0.702178	0.764612	0.764612	0.764612	19	2	17
UQCRC2	HIGH-MOD	0.001	0.545502	0.305313	0.881778	0.729157	0.729157	0.729157	11	2	9
PDE4B	HIGH-MOD	0.001	0.545513	1.09625	0.876781	0.211185	0.211185	0.211185	11	3	8
ZFPM2	HIGH-MOD	0.001	0.545693	-0.201392	0.581284	0.728996	0.728996	0.728996	32	3	29
INTU	HIGH-MOD	0.001	0.545731	0.803251	0.642565	0.211274	0.211274	0.211274	22	5	17
CELSR1	HIGH-MOD	0.001	0.545765	-0.118337	0.341479	0.728935	0.728935	0.728935	85	10	75
VAT1	HIGH-MOD	0.001	0.545903	1.46177	1.16953	0.211345	0.211345	0.211345	6	2	4
POP1	HIGH-MOD	0.001	0.545923	-0.246255	0.710241	0.728802	0.728802	0.728802	15	2	13
CABLES2	HIGH-MOD	0.001	0.546107	0.955435	0.764565	0.211429	0.211429	0.211429	15	4	11
GFM1	CV-HIGH-REVEL-0.5	0.001	0.546146	1.2891	1.11849	0.249099	0.249099	0.249099	8	2	6
TRIM63	HIGH-MOD	0.001	0.546207	1.09895	0.879489	0.21147	0.21147	0.21147	12	3	9
GLDC	HIGH-MOD	0.001	0.546278	-0.202867	0.584431	0.728502	0.728502	0.728502	24	3	21
CYP17A1	HIGH-MOD	0.001	0.546343	1.42678	1.14199	0.211526	0.211526	0.211526	7	2	5
SCYL2	HIGH-MOD	0.001	0.546409	0.244875	0.705148	0.728391	0.728391	0.728391	16	3	13
TSFM	CV-HIGH-REVEL-0.5	0.001	0.546692	1.28563	1.11603	0.249337	0.249337	0.249337	7	2	5
ASH1L	CV-HIGH-REVEL-0.5	0.001	0.547373	0.977627	0.849197	0.249635	0.249635	0.249635	15	3	12
RPP30	HIGH-MOD	0.001	0.547466	1.09438	0.876821	0.211987	0.211987	0.211987	15	3	12
HMCES	HIGH-MOD	0.001	0.547477	0.306813	0.880465	0.72749	0.72749	0.72749	11	2	9
INTS11	CV-HIGH-REVEL-0.5	0.001	0.547814	1.29012	1.1211	0.249827	0.249827	0.249827	6	2	4
TMX1	HIGH-MOD	0.001	0.547837	1.419	1.13729	0.21214	0.21214	0.21214	10	2	8
MUC16	CV-HIGH	0.001	0.548054	0.208512	0.840932	0.804171	0.804171	0.804171	13	2	11
FAM209A	HIGH-MOD	0.001	0.54812	1.4267	1.14375	0.212256	0.212256	0.212256	7	2	5
LRP1B	CV-HIGH-REVEL-0.5	0.001	0.548287	0.158666	0.524529	0.762277	0.762277	0.762277	43	5	38
HAUS6	HIGH-MOD	0.001	0.548318	1.08778	0.872205	0.212338	0.212338	0.212338	15	3	12
NHSL1	HIGH-MOD	0.001	0.548337	-0.588183	0.471625	0.212346	0.212346	0.212346	41	3	38
MATK	HIGH-MOD	0.001	0.548383	0.302175	0.864631	0.726726	0.726726	0.726726	16	2	14
KCNC3	HIGH-MOD	0.001	0.548465	0.305754	0.874644	0.726658	0.726658	0.726658	14	2	12
TMED9	HIGH-MOD	0.001	0.548485	1.42297	1.14114	0.212407	0.212407	0.212407	7	2	5
KLHL8	HIGH-MOD	0.001	0.548508	0.24397	0.697809	0.726621	0.726621	0.726621	19	3	16
ZNF768	HIGH-MOD	0.001	0.548602	1.44093	1.15566	0.212454	0.212454	0.212454	7	2	5
ASPA	HIGH-MOD	0.001	0.548686	1.4315	1.14818	0.212489	0.212489	0.212489	6	2	4
POLN	HIGH-MOD	0.001	0.548738	-0.20387	0.582683	0.726427	0.726427	0.726427	29	3	26
IFI44L	HIGH-MOD	0.001	0.548984	0.305178	0.871544	0.72622	0.72622	0.72622	11	2	9
KIF1B	HIGH-MOD	0.001	0.549019	-0.178068	0.508479	0.726191	0.726191	0.726191	44	4	40
SUPT7L	HIGH-MOD	0.001	0.549236	1.46919	1.179	0.212716	0.212716	0.212716	6	2	4
VNN2	HIGH-MOD	0.001	0.549296	0.907781	0.728518	0.21274	0.21274	0.21274	15	4	11
DLGAP2	HIGH-MOD	0.001	0.549507	-0.204006	0.581638	0.725781	0.725781	0.725781	26	3	23
TGM6	HIGH-MOD	0.001	0.549557	0.304053	0.866741	0.725738	0.725738	0.725738	12	2	10
POLR1A	CV-HIGH-REVEL-0.5	0.001	0.549601	1.27656	1.11114	0.250607	0.250607	0.250607	8	2	6
VPS18	HIGH-MOD	0.001	0.549899	0.902037	0.724301	0.212988	0.212988	0.212988	18	4	14
RRAS	HIGH-MOD	0.001	0.549943	1.44188	1.15782	0.213006	0.213006	0.213006	6	2	4
ZNF296	HIGH-MOD	0.001	0.550079	0.305933	0.870646	0.725299	0.725299	0.725299	13	2	11
PGAP1	HIGH-MOD	0.001	0.550117	0.307098	0.873858	0.725268	0.725268	0.725268	11	2	9
MAML3	HIGH-MOD	0.001	0.55027	-0.205483	0.584425	0.725139	0.725139	0.725139	31	3	28
DCT	HIGH-MOD	0.001	0.550279	0.245771	0.698988	0.725131	0.725131	0.725131	17	3	14
EXOC4	HIGH-MOD	0.001	0.550583	0.801348	0.643848	0.21327	0.21327	0.21327	23	5	18
ADCY10	CV-HIGH-REVEL-0.5	0.001	0.550607	1.28072	1.11579	0.251046	0.251046	0.251046	7	2	5
SLC22A23	HIGH-MOD	0.001	0.550607	1.08099	0.868546	0.21328	0.21328	0.21328	15	3	12
CASP4	HIGH-MOD	0.001	0.550725	1.43526	1.15332	0.213329	0.213329	0.213329	11	2	9
GPI	CV-HIGH-REVEL-0.5	0.001	0.551064	0.919911	0.801784	0.251245	0.251245	0.251245	14	3	11
MACF1	CV-HIGH-REVEL-0.5	0.001	0.551141	0.262435	0.858999	0.759976	0.759976	0.759976	14	2	12
PGBD5	HIGH-MOD	0.001	0.551256	1.43351	1.15246	0.213547	0.213547	0.213547	6	2	4
PCDHB4	HIGH-MOD	0.001	0.551394	-0.212751	0.602939	0.724195	0.724195	0.724195	28	3	25
PDIA3	HIGH-MOD	0.001	0.551756	0.311188	0.880896	0.723892	0.723892	0.723892	16	2	14
SERPINF1	HIGH-MOD	0.001	0.551804	0.308147	0.872156	0.723851	0.723851	0.723851	14	2	12
PCF11	HIGH-MOD	0.001	0.551903	0.303922	0.859928	0.723768	0.723768	0.723768	16	2	14
FAM193B	HIGH-MOD	0.001	0.551942	0.188648	0.533702	0.723736	0.723736	0.723736	32	5	27
BAIAP2L2	HIGH-MOD	0.001	0.552036	-0.246004	0.69576	0.723657	0.723657	0.723657	24	2	22
SKOR2	HIGH-MOD	0.001	0.552116	0.244067	0.690106	0.72359	0.72359	0.72359	21	3	18
TBC1D9B	CV-HIGH-REVEL-0.5	0.001	0.552233	1.27665	1.11392	0.251756	0.251756	0.251756	7	2	5
ZZZ3	HIGH-MOD	0.001	0.552509	-0.25374	0.716567	0.72326	0.72326	0.72326	16	2	14
USP6NL	HIGH-MOD	0.001	0.552541	0.310713	0.877372	0.723234	0.723234	0.723234	13	2	11
NCAPH	HIGH-MOD	0.001	0.552561	1.08186	0.870778	0.214085	0.214085	0.214085	14	3	11
SPAST	HIGH-MOD	0.001	0.552674	1.40598	1.13177	0.214132	0.214132	0.214132	12	2	10
ZNF675	HIGH-MOD	0.001	0.552749	1.08767	0.875599	0.214163	0.214163	0.214163	12	3	9
GNA12	HIGH-MOD	0.001	0.552904	0.310251	0.875066	0.72293	0.72293	0.72293	10	2	8
ADNP2	HIGH-MOD	0.001	0.553036	0.247787	0.698593	0.722818	0.722818	0.722818	16	3	13
ABCA7	CV-HIGH-REVEL-0.5	0.001	0.553187	0.147815	0.480427	0.758331	0.758331	0.758331	42	6	36
WWTR1	HIGH-MOD	0.001	0.553276	1.41608	1.14052	0.21438	0.21438	0.21438	7	2	5
LDLRAP1	HIGH-MOD	0.001	0.553279	0.2594	0.730776	0.722615	0.722615	0.722615	15	3	12
FSTL4	HIGH-MOD	0.001	0.553328	0.905944	0.729686	0.214401	0.214401	0.214401	17	4	13
RAB11FIP5	HIGH-MOD	0.001	0.553501	0.307112	0.864583	0.722429	0.722429	0.722429	13	2	11
KDM2B	HIGH-MOD	0.001	0.553504	0.251931	0.709232	0.722427	0.722427	0.722427	18	3	15
ANKRD30B	HIGH-MOD	0.001	0.553513	-0.208427	0.586745	0.72242	0.72242	0.72242	33	3	30
CASP10	HIGH-MOD	0.001	0.553555	1.08248	0.872054	0.214495	0.214495	0.214495	16	3	13
FOXRED1	HIGH-MOD	0.001	0.553622	0.308483	0.868114	0.722328	0.722328	0.722328	16	2	14
PRDM13	HIGH-MOD	0.001	0.55392	0.903799	0.728346	0.214646	0.214646	0.214646	21	4	17
CLRN3	HIGH-MOD	0.001	0.554101	0.312377	0.87775	0.721927	0.721927	0.721927	11	2	9
HAGH	HIGH-MOD	0.001	0.554356	1.09498	0.882761	0.214826	0.214826	0.214826	14	3	11
TUB	HIGH-MOD	0.001	0.554397	0.310715	0.872272	0.72168	0.72168	0.72168	20	2	18
GNPTAB	HIGH-MOD	0.001	0.554449	-0.247141	0.693686	0.721637	0.721637	0.721637	20	2	18
CTC1	CV-HIGH-REVEL-0.5	0.001	0.554605	0.212087	0.685991	0.757193	0.757193	0.757193	19	3	16
ZNF607	HIGH-MOD	0.001	0.554651	0.24844	0.69689	0.721468	0.721468	0.721468	25	3	22
ANAPC5	HIGH-MOD	0.001	0.554941	0.311982	0.874337	0.721226	0.721226	0.721226	11	2	9
DSE	HIGH-MOD	0.001	0.554948	-0.252668	0.708093	0.72122	0.72122	0.72122	15	2	13
FZR1	HIGH-MOD	0.001	0.55498	1.07774	0.869351	0.215083	0.215083	0.215083	14	3	11
RBM4	HIGH-MOD	0.001	0.555121	1.40597	1.13426	0.215141	0.215141	0.215141	13	2	11
OSBP	HIGH-MOD	0.001	0.555139	0.307958	0.862527	0.72106	0.72106	0.72106	15	2	13
TBC1D22A	HIGH-MOD	0.001	0.555322	1.08948	0.879093	0.215224	0.215224	0.215224	10	3	7
PAH	HIGH-MOD	0.001	0.555353	0.214881	0.601436	0.720882	0.720882	0.720882	28	4	24
MAN1B1	CV-HIGH-REVEL-0.5	0.001	0.555697	1.25572	1.09915	0.25327	0.25327	0.25327	12	2	10
SLC26A7	HIGH-MOD	0.001	0.555717	0.310578	0.868296	0.720577	0.720577	0.720577	15	2	13
SLC4A1	HIGH-MOD	0.001	0.555751	-0.250662	0.700714	0.72055	0.72055	0.72055	17	2	15
CARD6	HIGH-MOD	0.001	0.555783	0.70482	0.568948	0.215415	0.215415	0.215415	32	6	26
LRRCC1	HIGH-MOD	0.001	0.555793	0.89969	0.726258	0.215419	0.215419	0.215419	25	4	21
ZNF205	HIGH-MOD	0.001	0.55602	0.314082	0.877266	0.720325	0.720325	0.720325	14	2	12
PSG1	HIGH-MOD	0.001	0.556072	0.79	0.637873	0.215534	0.215534	0.215534	19	5	14
INTS7	HIGH-MOD	0.001	0.556563	1.07739	0.870308	0.215737	0.215737	0.215737	14	3	11
AKAP13	HIGH-MOD	0.001	0.556606	0.135238	0.377048	0.719837	0.719837	0.719837	65	10	55
TRPC4AP	HIGH-MOD	0.001	0.556692	0.310543	0.865568	0.719765	0.719765	0.719765	16	2	14
POLE	HIGH-MOD	0.001	0.556761	-0.582351	0.470501	0.215818	0.215818	0.215818	50	3	47
MARCHF10	HIGH-MOD	0.001	0.556923	0.248848	0.693111	0.719572	0.719572	0.719572	23	3	20
LY6E	HIGH-MOD	0.001	0.556983	1.41666	1.1448	0.21591	0.21591	0.21591	11	2	9
GARRE1	HIGH-MOD	0.001	0.557041	0.213667	0.594906	0.719474	0.719474	0.719474	36	4	32
BIRC2	HIGH-MOD	0.001	0.557339	0.314873	0.87588	0.719226	0.719226	0.719226	13	2	11
FAR1	HIGH-MOD	0.001	0.557356	1.41507	1.1439	0.216064	0.216064	0.216064	7	2	5
ADCY6	HIGH-MOD	0.001	0.557417	-0.656242	0.530514	0.21609	0.21609	0.21609	42	2	40
CCDC159	HIGH-MOD	0.001	0.557475	1.42429	1.15147	0.216113	0.216113	0.216113	7	2	5
POLQ	CV-HIGH-REVEL-0.5	0.001	0.557477	0.267367	0.856421	0.754895	0.754895	0.754895	14	2	12
SALL3	HIGH-MOD	0.001	0.557622	-0.153925	0.427798	0.71899	0.71899	0.71899	49	6	43
MYO15A	CV-HIGH	0.001	0.557757	1.17711	1.09988	0.28452	0.28452	0.28452	10	2	8
PPP1R3A	HIGH-MOD	0.001	0.557789	-0.247123	0.686462	0.718851	0.718851	0.718851	22	2	20
B3GNT4	HIGH-MOD	0.001	0.557894	0.254113	0.705653	0.718764	0.718764	0.718764	20	3	17
CDH18	HIGH-MOD	0.001	0.558131	0.314483	0.872656	0.718567	0.718567	0.718567	11	2	9
PENK	HIGH-MOD	0.001	0.55814	1.0804	0.87398	0.216388	0.216388	0.216388	12	3	9
RO60	HIGH-MOD	0.001	0.558293	0.312773	0.867477	0.718432	0.718432	0.718432	11	2	9
FRMD4A	HIGH-MOD	0.001	0.558727	-0.250149	0.692861	0.718071	0.718071	0.718071	20	2	18
UNC13D	HIGH-MOD	0.001	0.558802	0.216845	0.600476	0.718009	0.718009	0.718009	32	4	28
PTPN3	HIGH-MOD	0.001	0.558862	0.252478	0.699022	0.717959	0.717959	0.717959	17	3	14
PHKB	CV-HIGH-REVEL-0.5	0.001	0.559512	-0.185478	0.590077	0.753272	0.753272	0.753272	28	3	25
SAMD9L	HIGH-MOD	0.001	0.559546	0.216708	0.598726	0.71739	0.71739	0.71739	27	4	23
NMBR	HIGH-MOD	0.001	0.560074	0.318541	0.87865	0.716952	0.716952	0.716952	12	2	10
SLC7A11	CV-HIGH-REVEL-0.5	0.001	0.560206	1.25301	1.10135	0.255244	0.255244	0.255244	9	2	7
RAD50	HIGH-MOD	0.001	0.560406	-0.252444	0.695623	0.716677	0.716677	0.716677	20	2	18
SLC6A11	HIGH-MOD	0.001	0.560422	0.255052	0.702774	0.716664	0.716664	0.716664	16	3	13
ZNF486	HIGH-MOD	0.001	0.560429	-0.254651	0.701655	0.716658	0.716658	0.716658	19	2	17
TMCO3	HIGH-MOD	0.001	0.560699	0.782531	0.634479	0.217447	0.217447	0.217447	21	5	16
C3orf38	HIGH-MOD	0.001	0.560745	0.322009	0.886393	0.716396	0.716396	0.716396	13	2	11
LRP12	HIGH-MOD	0.001	0.560755	0.255594	0.703551	0.716387	0.716387	0.716387	17	3	14
SLC34A1	HIGH-MOD	0.001	0.560825	0.2537	0.698188	0.716329	0.716329	0.716329	20	3	17
TFR2	HIGH-MOD	0.001	0.560831	-0.209287	0.575953	0.716325	0.716325	0.716325	30	3	27
WASHC4	HIGH-MOD	0.001	0.560918	0.315044	0.866765	0.716253	0.716253	0.716253	15	2	13
SLC26A1	CV-HIGH-REVEL-0.5	0.001	0.561159	0.188484	0.596366	0.751961	0.751961	0.751961	23	4	19
HKDC1	HIGH-MOD	0.001	0.561234	-0.215349	0.591908	0.715991	0.715991	0.715991	27	3	24
RLF	HIGH-MOD	0.001	0.561305	-0.210081	0.577302	0.715932	0.715932	0.715932	28	3	25
ITIH5	HIGH-MOD	0.001	0.561504	-0.252718	0.69405	0.715767	0.715767	0.715767	19	2	17
MYOM1	HIGH-MOD	0.001	0.561548	-0.575836	0.467247	0.217799	0.217799	0.217799	44	3	41
RYR3	HIGH-MOD	0.001	0.561988	-0.411111	0.333717	0.217981	0.217981	0.217981	92	8	84
DUOX2	HIGH-MOD	0.001	0.562046	0.152652	0.418542	0.715318	0.715318	0.715318	59	8	51
COMMD9	HIGH-MOD	0.001	0.562058	1.38645	1.12551	0.21801	0.21801	0.21801	12	2	10
TEKT5	HIGH-MOD	0.001	0.562132	-0.211292	0.579171	0.715247	0.715247	0.715247	36	3	33
OR10H2	HIGH-MOD	0.001	0.562209	1.41024	1.14498	0.218072	0.218072	0.218072	6	2	4
DNAH1	HIGH-MOD	0.001	0.562211	-0.409999	0.332881	0.218073	0.218073	0.218073	94	8	86
TTC7A	HIGH-MOD	0.001	0.562472	0.2584	0.707567	0.714965	0.714965	0.714965	22	3	19
GNAS	HIGH-MOD	0.001	0.56251	-0.18616	0.509695	0.714934	0.714934	0.714934	37	4	33
TTLL4	HIGH-MOD	0.001	0.56304	-0.212886	0.581935	0.714496	0.714496	0.714496	28	3	25
LMNA	HIGH-MOD	0.001	0.563182	0.318123	0.869232	0.714379	0.714379	0.714379	15	2	13
TNXB	HIGH-MOD	0.001	0.56323	-0.118935	0.324927	0.714339	0.714339	0.714339	91	11	80
RSAD2	HIGH-MOD	0.001	0.563325	0.318863	0.870876	0.714261	0.714261	0.714261	13	2	11
BBS7	HIGH-MOD	0.001	0.563513	0.260963	0.712336	0.714105	0.714105	0.714105	17	3	14
ZFHX3	CV-HIGH-REVEL-0.5	0.001	0.563547	-0.224008	0.7032	0.750064	0.750064	0.750064	21	2	19
ABCG2	HIGH-MOD	0.001	0.563732	0.221656	0.604641	0.713924	0.713924	0.713924	23	4	19
MRNIP	CV-HIGH-REVEL-0.5	0.001	0.563814	1.25232	1.10441	0.256825	0.256825	0.256825	9	2	7
PACS2	HIGH-MOD	0.001	0.564215	0.259054	0.705627	0.713525	0.713525	0.713525	21	3	18
FAT2	HIGH-MOD	0.001	0.564222	-0.115822	0.315478	0.71352	0.71352	0.71352	104	12	92
ZNF407	HIGH-MOD	0.001	0.56433	0.196416	0.534825	0.71343	0.71343	0.71343	38	5	33
RANBP10	HIGH-MOD	0.001	0.564521	0.322679	0.878124	0.713273	0.713273	0.713273	11	2	9
VSX1	CV-HIGH-REVEL-0.5	0.001	0.564614	0.968565	0.854799	0.257176	0.257176	0.257176	11	3	8
KLHL25	HIGH-MOD	0.001	0.564722	0.260777	0.709238	0.713107	0.713107	0.713107	18	3	15
ZSCAN20	HIGH-MOD	0.001	0.564725	-0.21427	0.582745	0.713104	0.713104	0.713104	29	3	26
PHIP	HIGH-MOD	0.001	0.564815	0.324742	0.882957	0.71303	0.71303	0.71303	15	2	13
CTNND2	HIGH-MOD	0.001	0.565042	0.254523	0.691563	0.712843	0.712843	0.712843	28	3	25
FBXO24	HIGH-MOD	0.001	0.565093	-0.212812	0.578142	0.712801	0.712801	0.712801	28	3	25
ZNF445	HIGH-MOD	0.001	0.565136	0.321464	0.873201	0.712766	0.712766	0.712766	13	2	11
CYP4A22	HIGH-MOD	0.001	0.565155	0.318502	0.865106	0.71275	0.71275	0.71275	22	2	20
RPAP1	HIGH-MOD	0.001	0.565455	-0.64939	0.528786	0.219418	0.219418	0.219418	36	2	34
MPZL3	HIGH-MOD	0.001	0.565573	0.336636	0.913214	0.712405	0.712405	0.712405	8	2	6
IL17RC	HIGH-MOD	0.001	0.565641	-0.258715	0.701688	0.712349	0.712349	0.712349	18	2	16
OR10K1	HIGH-MOD	0.001	0.565775	1.40946	1.14803	0.219551	0.219551	0.219551	9	2	7
KRT13	HIGH-MOD	0.001	0.565944	1.06094	0.864284	0.219621	0.219621	0.219621	20	3	17
LARGE2	HIGH-MOD	0.001	0.566174	-0.25546	0.691758	0.711911	0.711911	0.711911	18	2	16
RBL1	HIGH-MOD	0.001	0.566176	0.22115	0.598845	0.711909	0.711909	0.711909	24	4	20
FBXO24	CV-HIGH-REVEL-0.5	0.001	0.566222	1.24723	1.10237	0.257881	0.257881	0.257881	8	2	6
CDH24	HIGH-MOD	0.001	0.566253	0.258775	0.700568	0.711845	0.711845	0.711845	20	3	17
PLXNA4	HIGH-MOD	0.001	0.566353	0.167825	0.454207	0.711763	0.711763	0.711763	45	7	38
APOBR	HIGH-MOD	0.001	0.566473	-0.65646	0.535033	0.219841	0.219841	0.219841	34	2	32
SPATA31D1	HIGH-MOD	0.001	0.566483	0.547752	0.446437	0.219845	0.219845	0.219845	47	9	38
NOX4	CV-HIGH-REVEL-0.5	0.001	0.56656	1.24903	1.1043	0.25803	0.25803	0.25803	10	2	8
ZNF426	HIGH-MOD	0.001	0.566623	0.322951	0.873341	0.71154	0.71154	0.71154	14	2	12
GPRC6A	CV-HIGH-REVEL-0.5	0.001	0.566807	0.281558	0.874517	0.747485	0.747485	0.747485	11	2	9
MEF2D	HIGH-MOD	0.001	0.56681	0.324292	0.87648	0.711387	0.711387	0.711387	10	2	8
MUC16	HIGH-MOD	0.001	0.566821	0.0722595	0.195292	0.711377	0.711377	0.711377	315	43	272
DQX1	HIGH-MOD	0.001	0.566872	-0.260011	0.702613	0.711336	0.711336	0.711336	18	2	16
COL11A1	HIGH-MOD	0.001	0.566893	0.586738	0.478389	0.220015	0.220015	0.220015	45	8	37
ZNF37A	HIGH-MOD	0.001	0.56695	0.262973	0.710452	0.711272	0.711272	0.711272	17	3	14
IVD	HIGH-MOD	0.001	0.566956	1.38263	1.12737	0.220041	0.220041	0.220041	12	2	10
TBX18	HIGH-MOD	0.001	0.567038	1.40511	1.14578	0.220076	0.220076	0.220076	6	2	4
SLC19A3	HIGH-MOD	0.001	0.567146	0.319498	0.862656	0.71111	0.71111	0.71111	22	2	20
MPEG1	HIGH-MOD	0.001	0.567209	0.261927	0.707078	0.711058	0.711058	0.711058	19	3	16
HSD11B1L	HIGH-MOD	0.001	0.567261	0.322688	0.87097	0.711016	0.711016	0.711016	13	2	11
CBFA2T3	HIGH-MOD	0.001	0.567269	0.893254	0.728548	0.220171	0.220171	0.220171	18	4	14
ICA1	HIGH-MOD	0.001	0.567327	-0.257355	0.694494	0.710962	0.710962	0.710962	19	2	17
ZNF747	HIGH-MOD	0.001	0.567481	1.39272	1.13613	0.220259	0.220259	0.220259	7	2	5
LOXHD1	CV-HIGH-REVEL-0.5	0.001	0.567708	0.812244	0.718887	0.258534	0.258534	0.258534	19	4	15
PTPRU	HIGH-MOD	0.001	0.567784	0.688676	0.561953	0.220385	0.220385	0.220385	30	6	24
PSG5	HIGH-MOD	0.001	0.567786	1.06578	0.869671	0.220386	0.220386	0.220386	13	3	10
DDIT4	HIGH-MOD	0.001	0.56807	0.325273	0.875839	0.710351	0.710351	0.710351	10	2	8
ZMYM2	HIGH-MOD	0.001	0.568109	0.321412	0.865342	0.710319	0.710319	0.710319	18	2	16
HHIPL2	HIGH-MOD	0.001	0.568252	0.260261	0.700407	0.710201	0.710201	0.710201	17	3	14
SLC35G1	HIGH-MOD	0.001	0.568461	0.330132	0.887891	0.71003	0.71003	0.71003	10	2	8
KATNAL2	CV-HIGH-REVEL-0.5	0.001	0.568547	0.286017	0.883392	0.746111	0.746111	0.746111	9	2	7
SUCO	HIGH-MOD	0.001	0.568808	0.223509	0.600509	0.709745	0.709745	0.709745	25	4	21
GANC	HIGH-MOD	0.001	0.568824	0.223987	0.601765	0.709732	0.709732	0.709732	32	4	28
LMTK3	HIGH-MOD	0.001	0.569095	-0.660437	0.539547	0.22093	0.22093	0.22093	32	2	30
COL5A1	HIGH-MOD	0.001	0.569143	-0.646598	0.528264	0.22095	0.22095	0.22095	39	2	37
TMEM132A	HIGH-MOD	0.001	0.569263	-0.214865	0.576508	0.709372	0.709372	0.709372	33	3	30
IL20RA	HIGH-MOD	0.001	0.569268	0.328841	0.882309	0.709368	0.709368	0.709368	11	2	9
SLC2A6	HIGH-MOD	0.001	0.569272	0.324162	0.869742	0.709364	0.709364	0.709364	14	2	12
MYADML2	HIGH-MOD	0.001	0.569303	1.4025	1.14599	0.221017	0.221017	0.221017	7	2	5
ZSCAN9	HIGH-MOD	0.001	0.56931	0.326139	0.874949	0.709333	0.709333	0.709333	14	2	12
MATN2	CV-HIGH-REVEL-0.5	0.001	0.56959	-0.226332	0.696711	0.745289	0.745289	0.745289	24	2	22
TLR2	HIGH-MOD	0.001	0.569692	-0.257157	0.68911	0.70902	0.70902	0.70902	20	2	18
STK10	HIGH-MOD	0.001	0.570288	0.259725	0.694768	0.708531	0.708531	0.708531	27	3	24
LMO4	HIGH-MOD	0.001	0.570433	1.3921	1.13865	0.221486	0.221486	0.221486	6	2	4
EML4	HIGH-MOD	0.001	0.570461	0.265531	0.709937	0.708389	0.708389	0.708389	30	3	27
LIPG	HIGH-MOD	0.001	0.570474	0.338294	0.904445	0.708379	0.708379	0.708379	9	2	7
RPS6KA4	HIGH-MOD	0.001	0.570588	1.41983	1.1615	0.221551	0.221551	0.221551	7	2	5
CUZD1	HIGH-MOD	0.001	0.570655	1.37966	1.1287	0.221579	0.221579	0.221579	9	2	7
KCNA4	HIGH-MOD	0.001	0.570663	-0.259414	0.693171	0.708224	0.708224	0.708224	21	2	19
MAST4	HIGH-MOD	0.001	0.570741	0.157139	0.41979	0.70816	0.70816	0.70816	54	8	46
CPNE9	HIGH-MOD	0.001	0.570955	0.327161	0.873447	0.707985	0.707985	0.707985	12	2	10
DVL1	HIGH-MOD	0.001	0.571082	0.63323	0.518247	0.221757	0.221757	0.221757	40	7	33
PES1	HIGH-MOD	0.001	0.571209	1.06717	0.873487	0.221809	0.221809	0.221809	13	3	10
SYT14	HIGH-MOD	0.001	0.571234	0.332481	0.886922	0.707756	0.707756	0.707756	11	2	9
FAM200A	HIGH-MOD	0.001	0.571252	0.326576	0.871124	0.707742	0.707742	0.707742	11	2	9
RFX2	HIGH-MOD	0.001	0.571648	-0.260709	0.694621	0.707418	0.707418	0.707418	21	2	19
TNRC18	HIGH-MOD	0.001	0.57189	-0.122299	0.325616	0.70722	0.70722	0.70722	94	11	83
STARD3	HIGH-MOD	0.001	0.571925	-0.266456	0.709358	0.707192	0.707192	0.707192	17	2	15
MAPKAPK2	HIGH-MOD	0.001	0.572085	0.334771	0.890806	0.707061	0.707061	0.707061	13	2	11
NT5DC1	HIGH-MOD	0.001	0.572204	-0.260771	0.693654	0.706963	0.706963	0.706963	16	2	14
PLCL2	HIGH-MOD	0.001	0.572519	0.329526	0.875738	0.706706	0.706706	0.706706	10	2	8
ADGRA3	HIGH-MOD	0.001	0.572878	-0.191602	0.508663	0.706413	0.706413	0.706413	40	4	36
MYH1	CV-HIGH-REVEL-0.5	0.001	0.573209	0.158507	0.482348	0.742446	0.742446	0.742446	36	6	30
EEF2KMT	CV-HIGH	0.001	0.573323	1.14737	1.0883	0.291756	0.291756	0.291756	7	2	5
ADAMTSL2	HIGH-MOD	0.001	0.573333	-0.192161	0.509471	0.706041	0.706041	0.706041	33	4	29
SHTN1	HIGH-MOD	0.001	0.573449	1.3809	1.13256	0.222742	0.222742	0.222742	8	2	6
KIF19	CV-HIGH-REVEL-0.5	0.001	0.573604	1.24227	1.10548	0.261125	0.261125	0.261125	9	2	7
BRCA1	HIGH-MOD	0.001	0.574053	0.540651	0.443663	0.222994	0.222994	0.222994	53	9	44
HNRNPA1L2	HIGH-MOD	0.001	0.574132	1.3832	1.13515	0.223027	0.223027	0.223027	8	2	6
PABPC3	HIGH-MOD	0.001	0.574293	0.329955	0.872364	0.705259	0.705259	0.705259	13	2	11
ZNF433	HIGH-MOD	0.001	0.574417	0.888203	0.729107	0.223146	0.223146	0.223146	14	4	10
HABP4	HIGH-MOD	0.001	0.57457	0.331377	0.875419	0.705033	0.705033	0.705033	12	2	10
WDR72	HIGH-MOD	0.001	0.574753	0.229036	0.604738	0.704884	0.704884	0.704884	21	4	17
COLGALT1	HIGH-MOD	0.001	0.574887	0.266098	0.702321	0.704774	0.704774	0.704774	22	3	19
KRT3	HIGH-MOD	0.001	0.574963	-0.200408	0.528828	0.704712	0.704712	0.704712	28	4	24
PRR30	HIGH-MOD	0.001	0.575077	1.05452	0.866151	0.223421	0.223421	0.223421	15	3	12
CGAS	HIGH-MOD	0.001	0.575178	-0.246512	0.650079	0.704537	0.704537	0.704537	16	2	14
PSMD2	HIGH-MOD	0.001	0.575348	0.332427	0.876218	0.7044	0.7044	0.7044	11	2	9
TFPT	HIGH-MOD	0.001	0.575464	0.337747	0.889942	0.704305	0.704305	0.704305	9	2	7
GPT2	HIGH-MOD	0.001	0.575522	0.329373	0.867731	0.704257	0.704257	0.704257	21	2	19
PARP2	HIGH-MOD	0.001	0.575609	-0.261369	0.688403	0.704187	0.704187	0.704187	17	2	15
SLC6A9	CV-HIGH-REVEL-0.5	0.001	0.575615	1.24949	1.11397	0.26201	0.26201	0.26201	6	2	4
BCAM	HIGH-MOD	0.001	0.575821	0.227292	0.598282	0.704014	0.704014	0.704014	26	4	22
CD22	HIGH-MOD	0.001	0.575827	0.882445	0.725302	0.223734	0.223734	0.223734	18	4	14
CRYGC	HIGH-MOD	0.001	0.575852	1.37558	1.13065	0.223744	0.223744	0.223744	7	2	5
ABCC5	CV-HIGH-REVEL-0.5	0.001	0.575854	1.24659	1.11163	0.262116	0.262116	0.262116	6	2	4
NAF1	HIGH-MOD	0.001	0.57587	-0.262195	0.690056	0.703974	0.703974	0.703974	23	2	21
PTPRC	HIGH-MOD	0.001	0.575932	0.232014	0.610517	0.703924	0.703924	0.703924	27	4	23
LILRA6	HIGH-MOD	0.001	0.575962	-0.231997	0.610418	0.7039	0.7039	0.7039	19	2	17
CCDC154	HIGH-MOD	0.001	0.576215	0.763066	0.6274	0.223896	0.223896	0.223896	22	5	17
MYB	HIGH-MOD	0.001	0.576407	0.883348	0.726423	0.223976	0.223976	0.223976	19	4	15
WDR59	HIGH-MOD	0.001	0.576655	0.233888	0.61417	0.703336	0.703336	0.703336	29	4	25
AFF1	HIGH-MOD	0.001	0.576833	0.270782	0.710684	0.703192	0.703192	0.703192	19	3	16
HASPIN	HIGH-MOD	0.001	0.576884	1.05264	0.866011	0.224175	0.224175	0.224175	14	3	11
XYLT2	HIGH-MOD	0.001	0.576948	0.267834	0.702714	0.703098	0.703098	0.703098	24	3	21
TRIP11	HIGH-MOD	0.001	0.57699	0.235016	0.616538	0.703064	0.703064	0.703064	31	4	27
TXNRD2	CV-HIGH-REVEL-0.5	0.001	0.577037	0.291154	0.875443	0.739452	0.739452	0.739452	9	2	7
CRISP1	HIGH-MOD	0.001	0.577194	1.05975	0.872107	0.224304	0.224304	0.224304	11	3	8
CNOT6	HIGH-MOD	0.001	0.577339	0.339396	0.889473	0.70278	0.70278	0.70278	10	2	8
PLD6	HIGH-MOD	0.001	0.577386	0.334994	0.877817	0.702742	0.702742	0.702742	10	2	8
ALG1	CV	0.001	0.577414	1.10921	1.07871	0.303821	0.303821	0.303821	8	2	6
F5	HIGH-MOD	0.001	0.577418	-0.195855	0.513171	0.702716	0.702716	0.702716	47	4	43
SACS	CV-HIGH-REVEL-0.5	0.001	0.577622	-0.196049	0.58841	0.738995	0.738995	0.738995	26	3	23
GCN1	HIGH-MOD	0.001	0.57775	-0.526469	0.433467	0.224536	0.224536	0.224536	49	4	45
THBS2	HIGH-MOD	0.001	0.577757	0.264817	0.693189	0.702441	0.702441	0.702441	25	3	22
ROBO1	HIGH-MOD	0.001	0.578128	-0.219893	0.574983	0.70214	0.70214	0.70214	36	3	33
DOCK3	HIGH-MOD	0.001	0.578231	-0.220528	0.576474	0.702056	0.702056	0.702056	29	3	26
CDC42BPA	HIGH-MOD	0.001	0.578802	-0.22238	0.580369	0.701594	0.701594	0.701594	34	3	31
PRRT3	HIGH-MOD	0.001	0.57882	-0.196418	0.512586	0.701579	0.701579	0.701579	35	4	31
SLC19A2	CV-HIGH-REVEL-0.5	0.001	0.578908	1.24158	1.11029	0.263461	0.263461	0.263461	7	2	5
SPEG	HIGH-MOD	0.001	0.57903	-0.152003	0.396441	0.701409	0.701409	0.701409	63	7	56
TJP2	HIGH-MOD	0.001	0.579122	-0.262465	0.684357	0.701334	0.701334	0.701334	21	2	19
FGD3	HIGH-MOD	0.001	0.579132	0.233556	0.608963	0.701326	0.701326	0.701326	22	4	18
VLDLR	CV-HIGH-REVEL-0.5	0.001	0.579136	0.755334	0.675604	0.263562	0.263562	0.263562	21	4	17
FLG	CV-HIGH-REVEL-0.5	0.001	0.579192	-0.232466	0.694332	0.737772	0.737772	0.737772	21	2	19
PTCD3	HIGH-MOD	0.001	0.579405	0.268395	0.699256	0.701105	0.701105	0.701105	19	3	16
ACP2	HIGH-MOD	0.001	0.579443	1.3605	1.12187	0.225244	0.225244	0.225244	11	2	9
MAPK9	HIGH-MOD	0.001	0.579459	0.338364	0.881413	0.701061	0.701061	0.701061	12	2	10
POLG	HIGH-MOD	0.001	0.579556	-0.575999	0.475019	0.225291	0.225291	0.225291	36	3	33
ABI3BP	HIGH-MOD	0.001	0.579766	-0.176911	0.460436	0.700812	0.700812	0.700812	50	5	45
TMEM104	HIGH-MOD	0.001	0.579906	0.878982	0.725115	0.225437	0.225437	0.225437	17	4	13
SPOCD1	HIGH-MOD	0.001	0.579945	0.231117	0.601211	0.700668	0.700668	0.700668	27	4	23
FBN2	HIGH-MOD	0.001	0.580214	-0.222342	0.577942	0.70045	0.70045	0.70045	35	3	32
USP28	HIGH-MOD	0.001	0.580251	-0.263528	0.684927	0.70042	0.70042	0.70042	25	2	23
AHNAK	HIGH-MOD	0.001	0.580307	-0.103534	0.269049	0.700375	0.700375	0.700375	163	17	146
ADPRS	HIGH-MOD	0.001	0.580403	0.336417	0.873992	0.700297	0.700297	0.700297	11	2	9
GDPD4	HIGH-MOD	0.001	0.580953	-0.264926	0.687191	0.699852	0.699852	0.699852	19	2	17
MBTPS1	HIGH-MOD	0.001	0.581142	-0.263991	0.684399	0.699699	0.699699	0.699699	20	2	18
HEXA	HIGH-MOD	0.001	0.581178	0.270004	0.699919	0.699671	0.699671	0.699671	24	3	21
NOS2	HIGH-MOD	0.001	0.581544	-0.222838	0.577054	0.699374	0.699374	0.699374	31	3	28
TLE3	HIGH-MOD	0.001	0.581681	1.35832	1.12234	0.226179	0.226179	0.226179	12	2	10
OLFML3	HIGH-MOD	0.001	0.581802	1.36899	1.13128	0.22623	0.22623	0.22623	8	2	6
HPN	HIGH-MOD	0.001	0.582053	1.36125	1.12514	0.226335	0.226335	0.226335	9	2	7
GABRR2	HIGH-MOD	0.001	0.58212	1.0572	0.873878	0.226363	0.226363	0.226363	12	3	9
MAZ	HIGH-MOD	0.001	0.582196	1.04874	0.866944	0.226395	0.226395	0.226395	11	3	8
WDR11	CV-HIGH-REVEL-0.5	0.001	0.582363	0.290506	0.859299	0.735308	0.735308	0.735308	15	2	13
WDR17	CV-HIGH-REVEL-0.5	0.001	0.582486	1.22628	1.10023	0.265039	0.265039	0.265039	8	2	6
INSC	HIGH-MOD	0.001	0.582524	0.27181	0.701928	0.698584	0.698584	0.698584	25	3	22
DEPDC5	HIGH-MOD	0.001	0.582651	0.187474	0.483963	0.69848	0.69848	0.69848	46	6	40
TSKU	HIGH-MOD	0.001	0.582676	0.348373	0.899261	0.698461	0.698461	0.698461	19	2	17
PRSS57	HIGH-MOD	0.001	0.582677	1.04403	0.863421	0.226596	0.226596	0.226596	14	3	11
LILRB5	HIGH-MOD	0.001	0.58273	0.338091	0.872586	0.698417	0.698417	0.698417	11	2	9
TGDS	CV-HIGH-REVEL-0.5	0.001	0.582961	1.22418	1.09884	0.265249	0.265249	0.265249	9	2	7
PTH1R	HIGH-MOD	0.001	0.583131	0.342751	0.883619	0.698094	0.698094	0.698094	12	2	10
TRIB3	HIGH-MOD	0.001	0.583459	0.342289	0.881615	0.697829	0.697829	0.697829	12	2	10
HEATR5A	CV-HIGH-REVEL-0.5	0.001	0.583525	0.291682	0.859733	0.734406	0.734406	0.734406	14	2	12
GJA10	HIGH-MOD	0.001	0.583533	-0.269376	0.693672	0.697769	0.697769	0.697769	18	2	16
ABCG1	HIGH-MOD	0.001	0.583611	-0.26453	0.681046	0.697707	0.697707	0.697707	20	2	18
MYO15A	HIGH-MOD	0.001	0.583785	0.120625	0.310403	0.697567	0.697567	0.697567	103	15	88
MED12L	HIGH-MOD	0.001	0.583785	0.275359	0.708578	0.697566	0.697566	0.697566	19	3	16
CHUK	HIGH-MOD	0.001	0.583901	1.36241	1.12797	0.227109	0.227109	0.227109	7	2	5
HK3	CV-HIGH-REVEL-0.5	0.001	0.583914	0.201833	0.594204	0.734105	0.734105	0.734105	30	4	26
IYD	HIGH-MOD	0.001	0.583922	1.39259	1.15298	0.227118	0.227118	0.227118	7	2	5
BCL9	HIGH-MOD	0.001	0.584029	0.233502	0.600457	0.69737	0.69737	0.69737	34	4	30
KIF5A	HIGH-MOD	0.001	0.584053	1.0413	0.862235	0.227172	0.227172	0.227172	16	3	13
SLC7A10	HIGH-MOD	0.001	0.584476	1.05931	0.877481	0.22735	0.22735	0.22735	10	3	7
CCDC172	HIGH-MOD	0.001	0.584495	1.37057	1.13533	0.227358	0.227358	0.227358	7	2	5
MGAT4B	HIGH-MOD	0.001	0.584647	1.04891	0.869002	0.227421	0.227421	0.227421	12	3	9
MAP2	HIGH-MOD	0.001	0.58466	-0.176575	0.453267	0.696862	0.696862	0.696862	49	5	44
SLX4	HIGH-MOD	0.001	0.58467	0.159593	0.409663	0.696854	0.696854	0.696854	58	8	50
COL26A1	HIGH-MOD	0.001	0.584676	0.765982	0.634618	0.227433	0.227433	0.227433	20	5	15
LCOR	HIGH-MOD	0.001	0.584901	0.676526	0.560618	0.227528	0.227528	0.227528	33	6	27
MAP7	HIGH-MOD	0.001	0.584952	-0.267169	0.685264	0.696627	0.696627	0.696627	20	2	18
CDK11A	HIGH-MOD	0.001	0.585596	0.316829	0.811181	0.696109	0.696109	0.696109	11	2	9
GPSM2	HIGH-MOD	0.001	0.585778	0.343425	0.878827	0.695962	0.695962	0.695962	11	2	9
CYB5R2	HIGH-MOD	0.001	0.5859	1.03775	0.860726	0.227947	0.227947	0.227947	12	3	9
ADAT3	HIGH-MOD	0.001	0.585937	0.275484	0.704655	0.695835	0.695835	0.695835	18	3	15
SBK2	HIGH-MOD	0.001	0.585942	0.874579	0.725419	0.227964	0.227964	0.227964	20	4	16
CYP2C18	HIGH-MOD	0.001	0.586084	0.34942	0.893409	0.695717	0.695717	0.695717	11	2	9
CFAP206	HIGH-MOD	0.001	0.586117	0.275206	0.703591	0.69569	0.69569	0.69569	20	3	17
TRIM28	HIGH-MOD	0.001	0.586308	-0.268703	0.686602	0.695537	0.695537	0.695537	19	2	17
ADCY3	HIGH-MOD	0.001	0.586389	0.874653	0.725773	0.228152	0.228152	0.228152	18	4	14
NIF3L1	HIGH-MOD	0.001	0.5864	-0.267435	0.683187	0.695463	0.695463	0.695463	24	2	22
HELQ	HIGH-MOD	0.001	0.586401	-0.270812	0.691811	0.695462	0.695462	0.695462	25	2	23
SULF2	CV-HIGH-REVEL-0.5	0.001	0.586668	0.296576	0.86592	0.731976	0.731976	0.731976	16	2	14
ADGB	HIGH-MOD	0.001	0.586743	0.190123	0.485224	0.695188	0.695188	0.695188	44	6	38
C1orf159	HIGH-MOD	0.001	0.586841	0.761207	0.631895	0.228342	0.228342	0.228342	22	5	17
BACH1	HIGH-MOD	0.001	0.586969	0.278339	0.709921	0.695006	0.695006	0.695006	20	3	17
GRB7	HIGH-MOD	0.001	0.587108	-0.227494	0.580014	0.694895	0.694895	0.694895	27	3	24
MAP3K14	HIGH-MOD	0.001	0.587375	0.346579	0.882978	0.69468	0.69468	0.69468	14	2	12
C4orf36	HIGH-MOD	0.001	0.587411	1.35893	1.12866	0.22858	0.22858	0.22858	8	2	6
NOL6	HIGH-MOD	0.001	0.587512	0.176799	0.45026	0.694571	0.694571	0.694571	48	7	41
CCDC82	HIGH-MOD	0.001	0.587549	0.343338	0.874301	0.694541	0.694541	0.694541	12	2	10
EVC	HIGH-MOD	0.001	0.587637	0.19791	0.50385	0.69447	0.69447	0.69447	33	6	27
COL11A1	CV-HIGH-REVEL-0.5	0.001	0.58775	-0.201328	0.585922	0.731141	0.731141	0.731141	27	3	24
PPP2R2B	HIGH-MOD	0.001	0.587881	1.37511	1.14258	0.228778	0.228778	0.228778	9	2	7
HMCN1	HIGH-MOD	0.001	0.587903	0.117312	0.29844	0.694257	0.694257	0.694257	121	16	105
INPP4B	HIGH-MOD	0.001	0.587921	0.278147	0.707565	0.694242	0.694242	0.694242	18	3	15
ABCA10	CV-HIGH-REVEL-0.5	0.001	0.587932	1.21132	1.0923	0.267444	0.267444	0.267444	9	2	7
MROH7	HIGH-MOD	0.001	0.587941	-0.641864	0.533354	0.228803	0.228803	0.228803	38	2	36
SAV1	HIGH-MOD	0.001	0.587949	0.347365	0.883578	0.69422	0.69422	0.69422	13	2	11
ODF2	HIGH-MOD	0.001	0.588203	-0.269426	0.684849	0.694017	0.694017	0.694017	19	2	17
KIAA0408	HIGH-MOD	0.001	0.588494	0.867666	0.721343	0.229035	0.229035	0.229035	19	4	15
CARD14	HIGH-MOD	0.001	0.588521	-0.227626	0.578092	0.693762	0.693762	0.693762	34	3	31
PTGS1	HIGH-MOD	0.001	0.588627	0.278119	0.70612	0.693677	0.693677	0.693677	17	3	14
RASGRF1	HIGH-MOD	0.001	0.588633	-0.269499	0.684222	0.693672	0.693672	0.693672	19	2	17
ATP11A	HIGH-MOD	0.001	0.588832	-0.640186	0.532387	0.229177	0.229177	0.229177	45	2	43
MAP7D1	HIGH-MOD	0.001	0.588865	1.03843	0.863596	0.229191	0.229191	0.229191	12	3	9
ZNF677	HIGH-MOD	0.001	0.589276	-0.271993	0.689332	0.693157	0.693157	0.693157	18	2	16
PDILT	HIGH-MOD	0.001	0.589323	0.275886	0.69911	0.69312	0.69312	0.69312	21	3	18
ARHGEF7	HIGH-MOD	0.001	0.589347	0.284049	0.719748	0.693101	0.693101	0.693101	17	3	14
PAXBP1	HIGH-MOD	0.001	0.589562	0.350142	0.886694	0.692928	0.692928	0.692928	11	2	9
KCNAB3	CV-HIGH-REVEL-0.5	0.001	0.589676	1.2153	1.09765	0.268216	0.268216	0.268216	8	2	6
ZNF628	HIGH-MOD	0.001	0.589719	-0.269847	0.683064	0.692803	0.692803	0.692803	20	2	18
ZNF844	HIGH-MOD	0.001	0.589953	0.350963	0.887822	0.692616	0.692616	0.692616	11	2	9
OR1M1	HIGH-MOD	0.001	0.59016	0.344726	0.871549	0.69245	0.69245	0.69245	18	2	16
FAN1	HIGH-MOD	0.001	0.590167	-0.270062	0.682768	0.692445	0.692445	0.692445	19	2	17
NAA15	HIGH-MOD	0.001	0.59033	1.04128	0.86711	0.229807	0.229807	0.229807	10	3	7
UGGT2	HIGH-MOD	0.001	0.59048	-0.570951	0.475517	0.229869	0.229869	0.229869	42	3	39
PDPR	HIGH-MOD	0.001	0.590624	-0.271055	0.684422	0.69208	0.69208	0.69208	19	2	17
OSGEP	HIGH-MOD	0.001	0.590661	0.363101	0.916748	0.69205	0.69205	0.69205	10	2	8
SFI1	HIGH-MOD	0.001	0.590818	-0.162492	0.410078	0.691924	0.691924	0.691924	55	6	49
UBE2S	HIGH-MOD	0.001	0.590939	1.35461	1.12866	0.230063	0.230063	0.230063	9	2	7
HDAC9	HIGH-MOD	0.001	0.590956	1.03862	0.865386	0.23007	0.23007	0.23007	11	3	8
ABLIM1	HIGH-MOD	0.001	0.591324	-0.270774	0.682408	0.691521	0.691521	0.691521	23	2	21
NLRP14	HIGH-MOD	0.001	0.591367	-0.230043	0.579689	0.691486	0.691486	0.691486	26	3	23
ZNF214	HIGH-MOD	0.001	0.591387	0.350103	0.882181	0.69147	0.69147	0.69147	11	2	9
KLHL40	HIGH-MOD	0.001	0.591411	0.35168	0.886097	0.691451	0.691451	0.691451	12	2	10
CP	CV-HIGH-REVEL-0.5	0.001	0.591646	0.300349	0.864075	0.728144	0.728144	0.728144	12	2	10
PDIA2	HIGH-MOD	0.001	0.591647	0.753391	0.628123	0.23036	0.23036	0.23036	27	5	22
NCL	HIGH-MOD	0.001	0.591877	1.03358	0.861906	0.230457	0.230457	0.230457	13	3	10
CRYBG2	CV-HIGH-REVEL-0.5	0.001	0.591973	1.22303	1.10698	0.269233	0.269233	0.269233	6	2	4
MATN2	HIGH-MOD	0.001	0.592011	-0.226877	0.57071	0.690972	0.690972	0.690972	35	3	32
ZSCAN32	HIGH-MOD	0.001	0.592052	0.870804	0.72628	0.230531	0.230531	0.230531	15	4	11
GYG1	HIGH-MOD	0.001	0.592149	1.34654	1.12316	0.230571	0.230571	0.230571	10	2	8
TBC1D31	HIGH-MOD	0.001	0.59243	-0.661231	0.551676	0.23069	0.23069	0.23069	31	2	29
MMP19	HIGH-MOD	0.001	0.592786	-0.271602	0.681777	0.690354	0.690354	0.690354	19	2	17
FBXL19	HIGH-MOD	0.001	0.592905	0.35619	0.893821	0.69026	0.69026	0.69026	12	2	10
ABCB10	CV-HIGH-REVEL-0.5	0.001	0.592912	1.20461	1.09126	0.269648	0.269648	0.269648	8	2	6
HECTD1	HIGH-MOD	0.001	0.593214	-0.20393	0.511311	0.690013	0.690013	0.690013	34	4	30
SOX8	HIGH-MOD	0.001	0.593326	1.34638	1.12422	0.231067	0.231067	0.231067	9	2	7
SCAND3	HIGH-MOD	0.001	0.593453	0.285279	0.714815	0.689823	0.689823	0.689823	14	3	11
ABCB6	HIGH-MOD	0.001	0.59363	0.242348	0.606952	0.689682	0.689682	0.689682	22	4	18
EXOC1	HIGH-MOD	0.001	0.593685	0.865115	0.722599	0.231218	0.231218	0.231218	15	4	11
PITPNM3	HIGH-MOD	0.001	0.593703	0.349473	0.875072	0.689624	0.689624	0.689624	16	2	14
CDON	HIGH-MOD	0.001	0.593741	-0.272956	0.683406	0.689594	0.689594	0.689594	22	2	20
ACSS2	HIGH-MOD	0.001	0.593762	0.241376	0.6043	0.689577	0.689577	0.689577	23	4	19
ATAD2	HIGH-MOD	0.001	0.593969	0.282187	0.706081	0.689412	0.689412	0.689412	21	3	18
ANXA6	HIGH-MOD	0.001	0.594044	0.862281	0.720465	0.231369	0.231369	0.231369	21	4	17
RNF19B	HIGH-MOD	0.001	0.594192	0.356385	0.8912	0.689235	0.689235	0.689235	16	2	14
PPP1R15B	HIGH-MOD	0.001	0.594192	-0.275539	0.689029	0.689234	0.689234	0.689234	22	2	20
COL1A1	HIGH-MOD	0.001	0.594234	0.244011	0.610119	0.689201	0.689201	0.689201	28	4	24
UNKL	HIGH-MOD	0.001	0.594705	-0.643305	0.537823	0.231647	0.231647	0.231647	36	2	34
TRIM50	HIGH-MOD	0.001	0.594776	1.02196	0.854449	0.231677	0.231677	0.231677	17	3	14
TUBA3C	HIGH-MOD	0.001	0.594807	0.352277	0.879466	0.688746	0.688746	0.688746	14	2	12
GIGYF1	CV-HIGH-REVEL-0.5	0.001	0.59497	1.20559	1.09422	0.27056	0.27056	0.27056	9	2	7
TMEM235	HIGH-MOD	0.001	0.594993	0.864452	0.722898	0.231769	0.231769	0.231769	16	4	12
ELOA	HIGH-MOD	0.001	0.595067	0.350351	0.874046	0.688539	0.688539	0.688539	15	2	13
SLC12A7	CV-HIGH-REVEL-0.5	0.001	0.595236	-0.246484	0.701717	0.725394	0.725394	0.725394	17	2	15
ZNF101	HIGH-MOD	0.001	0.595295	0.354065	0.882768	0.688358	0.688358	0.688358	11	2	9
FAM83A	HIGH-MOD	0.001	0.595341	1.35417	1.13278	0.231915	0.231915	0.231915	11	2	9
ABCD4	CV-HIGH-REVEL-0.5	0.001	0.595362	0.304925	0.867775	0.725298	0.725298	0.725298	12	2	10
RBL1	CV-HIGH-REVEL-0.5	0.001	0.595406	0.306227	0.871369	0.725265	0.725265	0.725265	10	2	8
ITGB2	CV-HIGH-REVEL-0.5	0.001	0.595563	0.303939	0.864464	0.725144	0.725144	0.725144	15	2	13
MFSD9	HIGH-MOD	0.001	0.595587	0.281807	0.702061	0.688125	0.688125	0.688125	22	3	19
GUCY1A2	HIGH-MOD	0.001	0.595963	-0.276994	0.689374	0.687827	0.687827	0.687827	18	2	16
ERAP2	HIGH-MOD	0.001	0.596389	-0.276884	0.688314	0.687489	0.687489	0.687489	27	2	25
TNK2	HIGH-MOD	0.001	0.596428	-0.512489	0.429124	0.232374	0.232374	0.232374	59	4	55
ACOT8	HIGH-MOD	0.001	0.596587	0.354701	0.881291	0.687332	0.687332	0.687332	13	2	11
LRPAP1	HIGH-MOD	0.001	0.596805	1.02037	0.85468	0.232532	0.232532	0.232532	17	3	14
DNAI1	HIGH-MOD	0.001	0.596884	-0.273281	0.678455	0.687096	0.687096	0.687096	31	2	29
MR1	HIGH-MOD	0.001	0.597164	0.358587	0.889572	0.686874	0.686874	0.686874	10	2	8
VLDLR	HIGH-MOD	0.001	0.597198	0.232976	0.577909	0.686848	0.686848	0.686848	29	4	25
NR1I2	HIGH-MOD	0.001	0.597257	1.02104	0.855593	0.232723	0.232723	0.232723	17	3	14
OR4K1	HIGH-MOD	0.001	0.597265	1.33093	1.11528	0.232727	0.232727	0.232727	14	2	12
TMEM40	HIGH-MOD	0.001	0.597331	1.0266	0.86031	0.232755	0.232755	0.232755	15	3	12
FASTKD1	HIGH-MOD	0.001	0.597346	1.02497	0.858956	0.232761	0.232761	0.232761	16	3	13
LAP3	HIGH-MOD	0.001	0.597416	0.357589	0.886499	0.686675	0.686675	0.686675	14	2	12
MSH3	HIGH-MOD	0.001	0.597615	-0.64088	0.537206	0.232874	0.232874	0.232874	30	2	28
TDP1	HIGH-MOD	0.001	0.597668	-0.281283	0.69686	0.686475	0.686475	0.686475	17	2	15
FBXO43	HIGH-MOD	0.001	0.597705	0.356363	0.882779	0.686446	0.686446	0.686446	14	2	12
DDI1	HIGH-MOD	0.001	0.597917	1.34102	1.12439	0.233002	0.233002	0.233002	7	2	5
IL17B	HIGH-MOD	0.001	0.598056	1.34729	1.12979	0.23306	0.23306	0.23306	6	2	4
TLR9	HIGH-MOD	0.001	0.598137	0.245311	0.606983	0.686103	0.686103	0.686103	28	4	24
OGDHL	CV-HIGH-REVEL-0.5	0.001	0.598151	0.308324	0.870417	0.723169	0.723169	0.723169	13	2	11
TCHH	HIGH-MOD	0.001	0.598179	0.470391	0.394498	0.233113	0.233113	0.233113	74	11	63
SPOCK1	HIGH-MOD	0.001	0.598318	1.02272	0.857818	0.233171	0.233171	0.233171	14	3	11
HSF5	HIGH-MOD	0.001	0.598489	1.02665	0.861253	0.233243	0.233243	0.233243	19	3	16
C3	HIGH-MOD	0.001	0.598747	-0.65093	0.546188	0.233352	0.233352	0.233352	28	2	26
PARD3B	HIGH-MOD	0.001	0.599242	0.245903	0.606662	0.685229	0.685229	0.685229	25	4	21
GABBR2	HIGH-MOD	0.001	0.599243	0.35758	0.882175	0.685228	0.685228	0.685228	16	2	14
NPAP1	HIGH-MOD	0.001	0.599556	-0.238599	0.588151	0.68498	0.68498	0.68498	25	3	22
MATN3	CV-HIGH-REVEL-0.5	0.001	0.599563	1.21461	1.10711	0.272598	0.272598	0.272598	7	2	5
ABCA7	CV-HIGH	0.001	0.599643	0.256432	0.85351	0.763839	0.763839	0.763839	12	2	10
COL22A1	CV-HIGH-REVEL-0.5	0.001	0.599649	1.1967	1.09087	0.272636	0.272636	0.272636	9	2	7
POMGNT1	HIGH-MOD	0.001	0.599786	0.286006	0.704582	0.684799	0.684799	0.684799	20	3	17
SLC45A1	HIGH-MOD	0.001	0.599992	-0.280977	0.691816	0.684636	0.684636	0.684636	17	2	15
SETD4	HIGH-MOD	0.001	0.599994	1.3354	1.12178	0.233879	0.233879	0.233879	10	2	8
ACOX2	HIGH-MOD	0.001	0.600255	-0.27809	0.684232	0.684429	0.684429	0.684429	20	2	18
TRIM29	HIGH-MOD	0.001	0.600344	-0.277934	0.683686	0.684358	0.684358	0.684358	19	2	17
DHH	CV-HIGH-REVEL-0.5	0.001	0.600538	1.20674	1.10093	0.273031	0.273031	0.273031	8	2	6
CREB3L2	HIGH-MOD	0.001	0.600586	0.85466	0.718328	0.234129	0.234129	0.234129	16	4	12
PCDHB1	HIGH-MOD	0.001	0.600772	1.34643	1.13184	0.234207	0.234207	0.234207	8	2	6
KLK14	HIGH-MOD	0.001	0.600843	1.33182	1.11964	0.234237	0.234237	0.234237	7	2	5
EPX	HIGH-MOD	0.001	0.600897	-0.235798	0.579188	0.683921	0.683921	0.683921	27	3	24
TAPBP	HIGH-MOD	0.001	0.600956	0.358722	0.880989	0.683875	0.683875	0.683875	12	2	10
HLA-DRA	HIGH-MOD	0.001	0.60103	1.33912	1.12596	0.234317	0.234317	0.234317	6	2	4
ZSWIM3	HIGH-MOD	0.001	0.601073	1.04104	0.875363	0.234335	0.234335	0.234335	10	3	7
PAH	CV-HIGH-REVEL-0.5	0.001	0.601159	0.214881	0.601436	0.720882	0.720882	0.720882	28	4	24
POLK	HIGH-MOD	0.001	0.601708	0.857596	0.721527	0.234603	0.234603	0.234603	19	4	15
RGL2	HIGH-MOD	0.001	0.601856	0.356005	0.872245	0.683165	0.683165	0.683165	19	2	17
CYP2W1	HIGH-MOD	0.001	0.601916	0.291368	0.713767	0.683118	0.683118	0.683118	17	3	14
CDCA8	HIGH-MOD	0.001	0.601963	1.33951	1.12724	0.234711	0.234711	0.234711	6	2	4
BAHD1	HIGH-MOD	0.001	0.602257	0.742206	0.624755	0.234835	0.234835	0.234835	27	5	22
GRN	HIGH-MOD	0.001	0.602348	0.745763	0.627801	0.234874	0.234874	0.234874	24	5	19
SYCP1	HIGH-MOD	0.001	0.602446	0.289472	0.708134	0.6827	0.6827	0.6827	21	3	18
CORIN	CV-HIGH-REVEL-0.5	0.001	0.602475	1.19199	1.08943	0.273891	0.273891	0.273891	8	2	6
LAMB2	HIGH-MOD	0.001	0.60275	-0.189371	0.462888	0.682461	0.682461	0.682461	43	5	38
ARHGAP29	HIGH-MOD	0.001	0.602813	0.882728	0.743414	0.23507	0.23507	0.23507	20	4	16
PSG2	HIGH-MOD	0.001	0.603078	-0.235761	0.575786	0.682203	0.682203	0.682203	26	3	23
KIAA1217	HIGH-MOD	0.001	0.603196	0.199966	0.488215	0.68211	0.68211	0.68211	40	6	34
BLTP3B	HIGH-MOD	0.001	0.603301	0.248952	0.607646	0.682027	0.682027	0.682027	29	4	25
VPS13B	HIGH-MOD	0.001	0.603469	-0.151354	0.369267	0.681895	0.681895	0.681895	88	8	80
MBP	HIGH-MOD	0.001	0.603877	1.01867	0.85873	0.235521	0.235521	0.235521	15	3	12
ABCA4	CV	0.001	0.604013	0.695465	0.694182	0.316417	0.316417	0.316417	21	4	17
SERGEF	HIGH-MOD	0.001	0.604056	0.368329	0.897252	0.681434	0.681434	0.681434	9	2	7
CLN3	HIGH-MOD	0.001	0.604338	-0.285277	0.694426	0.681212	0.681212	0.681212	16	2	14
CKLF	HIGH-MOD	0.001	0.604394	1.33612	1.12686	0.235739	0.235739	0.235739	8	2	6
COL9A2	CV-HIGH-REVEL-0.5	0.001	0.604402	0.91958	0.841957	0.274748	0.274748	0.274748	12	3	9
TGFB1I1	HIGH-MOD	0.001	0.604508	0.375839	0.914465	0.681078	0.681078	0.681078	8	2	6
HPR	HIGH-MOD	0.001	0.604554	-0.28055	0.682532	0.681042	0.681042	0.681042	21	2	19
ZNF764	HIGH-MOD	0.001	0.604736	1.02451	0.86432	0.235884	0.235884	0.235884	11	3	8
BTNL9	HIGH-MOD	0.001	0.604996	0.312009	0.758194	0.680695	0.680695	0.680695	15	3	12
CSTPP1	CV-HIGH-REVEL-0.5	0.001	0.605038	1.20786	1.10655	0.275031	0.275031	0.275031	6	2	4
PNPLA7	HIGH-MOD	0.001	0.605061	0.606905	0.512161	0.236022	0.236022	0.236022	33	7	26
CABLES1	HIGH-MOD	0.001	0.605173	0.293228	0.712228	0.680555	0.680555	0.680555	15	3	12
CHI3L2	HIGH-MOD	0.001	0.605265	1.35362	1.14252	0.236108	0.236108	0.236108	6	2	4
RCBTB1	HIGH-MOD	0.001	0.605266	0.364753	0.885741	0.680482	0.680482	0.680482	17	2	15
SEMA7A	HIGH-MOD	0.001	0.60542	0.361719	0.878022	0.680361	0.680361	0.680361	17	2	15
C1QA	HIGH-MOD	0.001	0.605502	1.33152	1.1241	0.236209	0.236209	0.236209	7	2	5
KCTD19	HIGH-MOD	0.001	0.605537	0.852236	0.719503	0.236224	0.236224	0.236224	18	4	14
SLX9	HIGH-MOD	0.001	0.605642	0.360375	0.874255	0.680187	0.680187	0.680187	21	2	19
ARID5A	HIGH-MOD	0.001	0.605739	0.360742	0.874926	0.680111	0.680111	0.680111	17	2	15
LRRC7	HIGH-MOD	0.001	0.605749	-0.282599	0.685386	0.680104	0.680104	0.680104	20	2	18
IVNS1ABP	HIGH-MOD	0.001	0.606034	0.364138	0.882489	0.67988	0.67988	0.67988	12	2	10
GCC1	HIGH-MOD	0.001	0.606052	0.292223	0.708169	0.679866	0.679866	0.679866	22	3	19
ATP10A	CV-HIGH-REVEL-0.5	0.001	0.606141	0.254834	0.703329	0.717109	0.717109	0.717109	15	3	12
MTUS1	HIGH-MOD	0.001	0.606264	-0.637046	0.538182	0.236532	0.236532	0.236532	37	2	35
CATSPERG	HIGH-MOD	0.001	0.606361	0.610307	0.515638	0.236573	0.236573	0.236573	35	7	28
SEC14L5	HIGH-MOD	0.001	0.606395	0.240507	0.582323	0.679597	0.679597	0.679597	25	4	21
RXFP1	HIGH-MOD	0.001	0.606551	1.32067	1.116	0.236653	0.236653	0.236653	7	2	5
OR52E2	HIGH-MOD	0.001	0.606754	1.33742	1.13037	0.236739	0.236739	0.236739	6	2	4
HACL1	HIGH-MOD	0.001	0.606824	0.366546	0.886506	0.67926	0.67926	0.67926	11	2	9
SLC26A8	CV-HIGH	0.001	0.606985	1.0883	1.06645	0.3075	0.3075	0.3075	10	2	8
SH3BP4	HIGH-MOD	0.001	0.607007	-0.280074	0.677048	0.679117	0.679117	0.679117	28	2	26
CSDE1	HIGH-MOD	0.001	0.60703	0.368039	0.889644	0.679099	0.679099	0.679099	11	2	9
SUSD5	HIGH-MOD	0.001	0.607106	0.291748	0.70509	0.679039	0.679039	0.679039	27	3	24
ZNF560	HIGH-MOD	0.001	0.607493	-0.281215	0.678955	0.678736	0.678736	0.678736	22	2	20
DAZL	HIGH-MOD	0.001	0.607506	1.32507	1.12069	0.237058	0.237058	0.237058	8	2	6
ATP13A3	HIGH-MOD	0.001	0.607592	1.01797	0.861023	0.237095	0.237095	0.237095	12	3	9
GRK4	HIGH-MOD	0.001	0.60781	-0.263674	0.636084	0.678488	0.678488	0.678488	21	2	19
DLGAP4	HIGH-MOD	0.001	0.6079	-0.237154	0.571975	0.678418	0.678418	0.678418	28	3	25
CELSR2	HIGH-MOD	0.001	0.608064	-0.153695	0.370529	0.678289	0.678289	0.678289	76	8	68
FSTL5	HIGH-MOD	0.001	0.608252	-0.284129	0.68465	0.678142	0.678142	0.678142	20	2	18
PPFIA1	HIGH-MOD	0.001	0.608273	-0.23965	0.577439	0.678125	0.678125	0.678125	26	3	23
ERP27	HIGH-MOD	0.001	0.608315	1.03783	0.878392	0.237401	0.237401	0.237401	9	3	6
NID2	HIGH-MOD	0.001	0.608382	0.566229	0.479272	0.23743	0.23743	0.23743	43	8	35
KIRREL3	HIGH-MOD	0.001	0.608449	-0.285485	0.687567	0.677988	0.677988	0.677988	18	2	16
ACOT2	HIGH-MOD	0.001	0.608678	1.01829	0.86214	0.237556	0.237556	0.237556	11	3	8
GDF7	HIGH-MOD	0.001	0.608826	0.372084	0.895266	0.677693	0.677693	0.677693	10	2	8
POLR3E	HIGH-MOD	0.001	0.608886	0.742257	0.628554	0.237644	0.237644	0.237644	22	5	17
MRM3	HIGH-MOD	0.001	0.609147	1.00791	0.853717	0.237755	0.237755	0.237755	21	3	18
NKD1	HIGH-MOD	0.001	0.609223	1.01131	0.856653	0.237787	0.237787	0.237787	11	3	8
AIRE	HIGH-MOD	0.001	0.609335	-0.239044	0.574411	0.677296	0.677296	0.677296	34	3	31
IDH2	HIGH-MOD	0.001	0.609387	0.37096	0.891276	0.677255	0.677255	0.677255	14	2	12
SERPINA12	HIGH-MOD	0.001	0.609681	0.366306	0.879432	0.677025	0.677025	0.677025	17	2	15
ATP13A2	HIGH-MOD	0.001	0.609722	0.250708	0.601838	0.676993	0.676993	0.676993	31	4	27
THBS4	HIGH-MOD	0.001	0.609757	0.755362	0.640156	0.238014	0.238014	0.238014	21	5	16
STEAP1B	HIGH-MOD	0.001	0.609875	0.367551	0.881983	0.676874	0.676874	0.676874	12	2	10
CDC42EP1	HIGH-MOD	0.001	0.610117	-0.283563	0.680021	0.676685	0.676685	0.676685	22	2	20
UBA7	HIGH-MOD	0.001	0.610273	-0.242001	0.580118	0.676562	0.676562	0.676562	25	3	22
TPRG1	HIGH-MOD	0.001	0.610405	0.376251	0.901634	0.67646	0.67646	0.67646	12	2	10
SIRT3	HIGH-MOD	0.001	0.610515	0.371971	0.891127	0.676374	0.676374	0.676374	12	2	10
ETFDH	CV-HIGH-REVEL-0.5	0.001	0.610545	0.327271	0.892306	0.713791	0.713791	0.713791	11	2	9
ANKRD35	CV-HIGH-REVEL-0.5	0.001	0.610734	1.19465	1.10024	0.277567	0.277567	0.277567	8	2	6
FBXO10	HIGH-MOD	0.001	0.610819	-0.239021	0.572176	0.676137	0.676137	0.676137	29	3	26
OR2J1	HIGH-MOD	0.001	0.610901	1.01789	0.863534	0.238499	0.238499	0.238499	11	3	8
HSPA6	HIGH-MOD	0.001	0.610915	0.296929	0.710623	0.676062	0.676062	0.676062	24	3	21
CPXM2	HIGH-MOD	0.001	0.610965	-0.634732	0.538512	0.238527	0.238527	0.238527	34	2	32
RNF185	HIGH-MOD	0.001	0.611081	1.3462	1.14225	0.238576	0.238576	0.238576	5	2	3
SPATA4	HIGH-MOD	0.001	0.61154	1.33031	1.12924	0.238771	0.238771	0.238771	6	2	4
FBN3	HIGH-MOD	0.001	0.611547	-0.142753	0.341093	0.67557	0.67557	0.67557	88	10	78
ZFHX2	HIGH-MOD	0.001	0.611595	0.189643	0.453075	0.675532	0.675532	0.675532	48	7	41
UBXN11	HIGH-MOD	0.001	0.611606	-0.238222	0.569121	0.675523	0.675523	0.675523	30	3	27
SLF2	HIGH-MOD	0.001	0.611653	-0.291035	0.695209	0.675487	0.675487	0.675487	17	2	15
MMP25	CV-HIGH-REVEL-0.5	0.001	0.61195	1.21595	1.12113	0.27811	0.27811	0.27811	5	2	3
CYB561D1	HIGH-MOD	0.001	0.611962	0.372915	0.890098	0.675246	0.675246	0.675246	11	2	9
PRG4	HIGH-MOD	0.001	0.612028	-0.287814	0.686858	0.675195	0.675195	0.675195	19	2	17
ZNF805	HIGH-MOD	0.001	0.612128	-0.285573	0.681337	0.675117	0.675117	0.675117	20	2	18
APC	HIGH-MOD	0.001	0.612303	0.490277	0.416459	0.239095	0.239095	0.239095	60	10	50
CCDC78	HIGH-MOD	0.001	0.61233	0.851214	0.72307	0.239107	0.239107	0.239107	17	4	13
MAP3K21	HIGH-MOD	0.001	0.612348	0.295595	0.704855	0.674945	0.674945	0.674945	19	3	16
GRM3	HIGH-MOD	0.001	0.612395	1.31496	1.11707	0.239134	0.239134	0.239134	8	2	6
TTLL13	HIGH-MOD	0.001	0.612417	0.732347	0.622147	0.239144	0.239144	0.239144	28	5	23
PIGL	HIGH-MOD	0.001	0.612446	0.37791	0.900911	0.674869	0.674869	0.674869	9	2	7
EPB41L3	HIGH-MOD	0.001	0.612467	-0.239591	0.571137	0.674852	0.674852	0.674852	33	3	30
TTLL13	CV-HIGH-REVEL-0.5	0.001	0.612633	1.18182	1.09035	0.278414	0.278414	0.278414	9	2	7
PNOC	HIGH-MOD	0.001	0.612758	1.32222	1.1236	0.239289	0.239289	0.239289	6	2	4
KLHL33	HIGH-MOD	0.001	0.612896	-0.283666	0.675468	0.674518	0.674518	0.674518	27	2	25
RNF31	HIGH-MOD	0.001	0.613064	0.257251	0.612308	0.674388	0.674388	0.674388	21	4	17
USP19	HIGH-MOD	0.001	0.613423	0.225181	0.535488	0.674108	0.674108	0.674108	41	5	36
TTC28	HIGH-MOD	0.001	0.613462	-0.190375	0.452673	0.674078	0.674078	0.674078	54	5	49
MMP20	HIGH-MOD	0.001	0.613504	0.384223	0.913508	0.674046	0.674046	0.674046	12	2	10
ACHE	HIGH-MOD	0.001	0.613563	0.374546	0.890368	0.674	0.674	0.674	10	2	8
PXK	HIGH-MOD	0.001	0.613576	0.298373	0.709266	0.67399	0.67399	0.67399	18	3	15
MCOLN1	HIGH-MOD	0.001	0.613643	1.02743	0.873796	0.239665	0.239665	0.239665	18	3	15
HBM	HIGH-MOD	0.001	0.613893	1.338	1.13818	0.239772	0.239772	0.239772	6	2	4
LRIG1	HIGH-MOD	0.001	0.613981	-0.240455	0.571003	0.673675	0.673675	0.673675	33	3	30
EGFLAM	HIGH-MOD	0.001	0.613985	-0.238809	0.567088	0.673671	0.673671	0.673671	33	3	30
PKHD1L1	CV-HIGH-REVEL-0.5	0.001	0.614042	-0.170815	0.461301	0.711167	0.711167	0.711167	50	5	45
PKP2	HIGH-MOD	0.001	0.614064	-0.290047	0.688622	0.67361	0.67361	0.67361	17	2	15
NDUFA11	HIGH-MOD	0.001	0.614273	1.00716	0.857047	0.239933	0.239933	0.239933	12	3	9
ELFN2	HIGH-MOD	0.001	0.614412	-0.285887	0.678151	0.67334	0.67334	0.67334	21	2	19
NLRP5	HIGH-MOD	0.001	0.614428	0.2066	0.490054	0.673328	0.673328	0.673328	38	6	32
ATOH8	HIGH-MOD	0.001	0.614557	1.31428	1.11868	0.240054	0.240054	0.240054	12	2	10
SCFD1	HIGH-MOD	0.001	0.61497	0.377374	0.893908	0.672906	0.672906	0.672906	10	2	8
PPP6R1	HIGH-MOD	0.001	0.615018	0.257422	0.609697	0.67287	0.67287	0.67287	25	4	21
ATP6V1B1	CV-HIGH-REVEL-0.5	0.001	0.615081	1.17716	1.08852	0.279507	0.279507	0.279507	8	2	6
DDX59	HIGH-MOD	0.001	0.615426	0.376365	0.890496	0.672553	0.672553	0.672553	12	2	10
ATF6	HIGH-MOD	0.001	0.615659	1.00982	0.860386	0.240524	0.240524	0.240524	16	3	13
SMCHD1	HIGH-MOD	0.001	0.615838	-0.290705	0.687107	0.672234	0.672234	0.672234	22	2	20
CTSB	HIGH-MOD	0.001	0.615845	0.372603	0.880667	0.672228	0.672228	0.672228	16	2	14
CHSY1	HIGH-MOD	0.001	0.615867	0.300584	0.710405	0.672211	0.672211	0.672211	19	3	16
ADGRA2	HIGH-MOD	0.001	0.615893	0.207551	0.490499	0.672191	0.672191	0.672191	43	6	37
GAA	CV-HIGH-REVEL-0.5	0.001	0.615896	0.260213	0.699213	0.70978	0.70978	0.70978	18	3	15
ZNF786	HIGH-MOD	0.001	0.616042	-0.286211	0.676141	0.672075	0.672075	0.672075	21	2	19
AQP8	HIGH-MOD	0.001	0.616098	1.32251	1.12726	0.240711	0.240711	0.240711	6	2	4
VGF	HIGH-MOD	0.001	0.616928	0.29873	0.704147	0.671388	0.671388	0.671388	24	3	21
OR1L8	HIGH-MOD	0.001	0.617043	0.377954	0.890635	0.6713	0.6713	0.6713	10	2	8
ODAD1	HIGH-MOD	0.001	0.61705	-0.287234	0.676844	0.671294	0.671294	0.671294	22	2	20
SIPA1L2	HIGH-MOD	0.001	0.617215	-0.215208	0.506911	0.671166	0.671166	0.671166	32	4	28
TBXAS1	HIGH-MOD	0.001	0.617247	0.270568	0.637257	0.671142	0.671142	0.671142	21	4	17
PCDHGC5	HIGH-MOD	0.001	0.617287	-0.287436	0.676918	0.671111	0.671111	0.671111	19	2	17
SLC41A3	HIGH-MOD	0.001	0.617387	-0.291207	0.685629	0.671033	0.671033	0.671033	20	2	18
SLC11A1	CV-HIGH-REVEL-0.5	0.001	0.617926	0.327581	0.875448	0.708265	0.708265	0.708265	12	2	10
SPATA2L	HIGH-MOD	0.001	0.618205	1.01703	0.868535	0.241609	0.241609	0.241609	12	3	9
COG4	HIGH-MOD	0.001	0.618205	0.30016	0.705264	0.6704	0.6704	0.6704	27	3	24
SIGLEC6	HIGH-MOD	0.001	0.61826	1.02216	0.872962	0.241632	0.241632	0.241632	12	3	9
OR4S1	HIGH-MOD	0.001	0.618347	1.28331	1.09608	0.24167	0.24167	0.24167	15	2	13
PKHD1L1	HIGH-MOD	0.001	0.618813	0.140404	0.329399	0.66993	0.66993	0.66993	107	13	94
GBE1	HIGH-MOD	0.001	0.619056	-0.29136	0.683139	0.669743	0.669743	0.669743	25	2	23
SHISA7	HIGH-MOD	0.001	0.619087	1.31831	1.12672	0.241985	0.241985	0.241985	7	2	5
PDGFA	HIGH-MOD	0.001	0.619172	1.31285	1.12214	0.242021	0.242021	0.242021	6	2	4
PLEC	CV-HIGH-REVEL-0.5	0.001	0.619825	0.182364	0.484895	0.706851	0.706851	0.706851	47	6	41
CAMK2B	HIGH-MOD	0.001	0.619841	-0.300686	0.703631	0.669136	0.669136	0.669136	18	2	16
MASP1	HIGH-MOD	0.001	0.620008	-0.248067	0.580259	0.669008	0.669008	0.669008	25	3	22
DDX54	HIGH-MOD	0.001	0.620284	-0.63105	0.539927	0.242496	0.242496	0.242496	35	2	33
FILIP1L	HIGH-MOD	0.001	0.620348	0.656879	0.562058	0.242523	0.242523	0.242523	35	6	29
HES4	HIGH-MOD	0.001	0.620533	0.995667	0.852085	0.242602	0.242602	0.242602	13	3	10
SLC22A24	HIGH-MOD	0.001	0.620622	0.831948	0.712033	0.24264	0.24264	0.24264	21	4	17
LRBA	CV-HIGH-REVEL-0.5	0.001	0.62064	1.16827	1.0859	0.281992	0.281992	0.281992	10	2	8
VWA8	HIGH-MOD	0.001	0.620794	-0.215295	0.502623	0.668401	0.668401	0.668401	44	4	40
RPH3AL	HIGH-MOD	0.001	0.620808	0.998928	0.85509	0.24272	0.24272	0.24272	12	3	9
CD81	HIGH-MOD	0.001	0.620908	0.306383	0.715072	0.668313	0.668313	0.668313	18	3	15
STAT4	HIGH-MOD	0.001	0.620984	0.37774	0.881448	0.668254	0.668254	0.668254	15	2	13
SLC25A13	CV-HIGH-REVEL-0.5	0.001	0.621175	1.17327	1.09109	0.282231	0.282231	0.282231	12	2	10
ORC2	HIGH-MOD	0.001	0.621371	1.3057	1.11826	0.24296	0.24296	0.24296	9	2	7
TUBGCP4	HIGH-MOD	0.001	0.621434	1.01343	0.867998	0.242987	0.242987	0.242987	10	3	7
GIN1	HIGH-MOD	0.001	0.621542	1.2984	1.11218	0.243033	0.243033	0.243033	9	2	7
ANKRD53	HIGH-MOD	0.001	0.621711	-0.293873	0.684517	0.667694	0.667694	0.667694	17	2	15
THSD1	HIGH-MOD	0.001	0.621725	1.00212	0.858534	0.243112	0.243112	0.243112	14	3	11
MYRF	HIGH-MOD	0.001	0.621894	0.303947	0.707663	0.667554	0.667554	0.667554	18	3	15
ANAPC1	HIGH-MOD	0.001	0.622027	-0.296104	0.689176	0.667451	0.667451	0.667451	20	2	18
KCNB1	HIGH-MOD	0.001	0.622093	0.386018	0.898303	0.6674	0.6674	0.6674	10	2	8
ATP1B2	HIGH-MOD	0.001	0.622174	1.29589	1.11067	0.243304	0.243304	0.243304	7	2	5
FHOD3	HIGH-MOD	0.001	0.622192	-0.56014	0.480086	0.243311	0.243311	0.243311	44	3	41
MON2	HIGH-MOD	0.001	0.622206	0.729178	0.624973	0.243317	0.243317	0.243317	22	5	17
SHPRH	HIGH-MOD	0.001	0.622255	-0.627492	0.537842	0.243338	0.243338	0.243338	33	2	31
ZC3H12D	HIGH-MOD	0.001	0.622319	1.00363	0.860296	0.243366	0.243366	0.243366	14	3	11
BRME1	HIGH-MOD	0.001	0.622333	0.303094	0.704913	0.667215	0.667215	0.667215	30	3	27
ABCC2	HIGH-MOD	0.001	0.622442	0.654689	0.561249	0.243418	0.243418	0.243418	38	6	32
CELF6	HIGH-MOD	0.001	0.622524	1.29805	1.11287	0.243453	0.243453	0.243453	10	2	8
PHLDB3	HIGH-MOD	0.001	0.622977	0.261473	0.607154	0.66672	0.66672	0.66672	30	4	26
CNBD2	HIGH-MOD	0.001	0.622977	-0.295736	0.686715	0.66672	0.66672	0.66672	23	2	21
TGM3	HIGH-MOD	0.001	0.62343	-0.250804	0.581731	0.666372	0.666372	0.666372	27	3	24
ADAMTSL5	HIGH-MOD	0.001	0.623558	-0.29087	0.674451	0.666273	0.666273	0.666273	25	2	23
DEUP1	HIGH-MOD	0.001	0.623792	-0.290236	0.672597	0.666094	0.666094	0.666094	21	2	19
FZD8	HIGH-MOD	0.001	0.623898	0.383298	0.888028	0.666012	0.666012	0.666012	16	2	14
MPHOSPH8	HIGH-MOD	0.001	0.623936	0.385959	0.894111	0.665983	0.665983	0.665983	13	2	11
SEMA6C	HIGH-MOD	0.001	0.624004	-0.292394	0.677245	0.665931	0.665931	0.665931	26	2	24
NEB	HIGH-MOD	0.001	0.624063	-0.118527	0.274494	0.665885	0.665885	0.665885	145	16	129
FRYL	HIGH-MOD	0.001	0.624184	-0.200034	0.463118	0.665792	0.665792	0.665792	40	5	35
ADRA1D	HIGH-MOD	0.001	0.624284	-0.294356	0.681324	0.665716	0.665716	0.665716	18	2	16
PIDD1	HIGH-MOD	0.001	0.624351	0.598307	0.513803	0.244235	0.244235	0.244235	35	7	28
OR5H1	HIGH-MOD	0.001	0.62452	0.993439	0.853258	0.244307	0.244307	0.244307	15	3	12
HCN3	CV-HIGH-REVEL-0.5	0.001	0.624775	0.334479	0.877818	0.703178	0.703178	0.703178	10	2	8
TMEM184A	HIGH-MOD	0.001	0.624833	-0.296082	0.684399	0.665294	0.665294	0.665294	21	2	19
KIF20B	HIGH-MOD	0.001	0.624858	0.196585	0.454382	0.665275	0.665275	0.665275	45	7	38
PDE6A	CV-HIGH-REVEL-0.5	0.001	0.624918	1.18118	1.10227	0.283907	0.283907	0.283907	6	2	4
PAH	CV	0.001	0.624994	0.676925	0.689774	0.326409	0.326409	0.326409	22	4	18
ZNF551	HIGH-MOD	0.001	0.625163	0.384047	0.887017	0.665041	0.665041	0.665041	17	2	15
ALOX15B	CV-HIGH-REVEL-0.5	0.001	0.625195	0.332696	0.87218	0.702867	0.702867	0.702867	15	2	13
PPP1R21	HIGH-MOD	0.001	0.625397	0.305128	0.70434	0.664861	0.664861	0.664861	29	3	26
KIFC1	HIGH-MOD	0.001	0.625517	0.993143	0.853776	0.244734	0.244734	0.244734	14	3	11
HS1BP3	HIGH-MOD	0.001	0.625669	-0.293744	0.677612	0.664652	0.664652	0.664652	19	2	17
PLXNA1	HIGH-MOD	0.001	0.625729	-0.216646	0.499689	0.664607	0.664607	0.664607	44	4	40
POU6F2	HIGH-MOD	0.001	0.625827	0.315101	0.7266	0.664532	0.664532	0.664532	19	3	16
ABCA4	CV-HIGH	0.001	0.625912	0.695465	0.694182	0.316417	0.316417	0.316417	21	4	17
PIP4P1	HIGH-MOD	0.001	0.626091	1.29426	1.11322	0.24498	0.24498	0.24498	7	2	5
F13B	HIGH-MOD	0.001	0.626291	0.38586	0.888762	0.664176	0.664176	0.664176	11	2	9
OR6C74	HIGH-MOD	0.001	0.626371	1.30632	1.12388	0.2451	0.2451	0.2451	9	2	7
CFAP77	HIGH-MOD	0.001	0.626399	0.988991	0.850888	0.245112	0.245112	0.245112	20	3	17
GYS1	CV-HIGH-REVEL-0.5	0.001	0.626484	1.1622	1.08614	0.284609	0.284609	0.284609	9	2	7
MYH7B	HIGH-MOD	0.001	0.626542	-0.147403	0.33931	0.663984	0.663984	0.663984	91	10	81
ALS2	HIGH-MOD	0.001	0.62655	-0.289699	0.666851	0.663978	0.663978	0.663978	30	2	28
ATP6V0A4	HIGH-MOD	0.001	0.626581	0.265193	0.610395	0.663953	0.663953	0.663953	22	4	18
BTBD19	HIGH-MOD	0.001	0.626704	0.99433	0.855718	0.245242	0.245242	0.245242	12	3	9
MKNK2	HIGH-MOD	0.001	0.626736	-0.291655	0.67105	0.663835	0.663835	0.663835	27	2	25
KCNK16	HIGH-MOD	0.001	0.627257	0.393965	0.905305	0.663436	0.663436	0.663436	9	2	7
CAD	HIGH-MOD	0.001	0.627356	-0.21917	0.503518	0.663361	0.663361	0.663361	36	4	32
NOLC1	HIGH-MOD	0.001	0.627371	0.826674	0.711865	0.245528	0.245528	0.245528	20	4	16
TTC3	HIGH-MOD	0.001	0.627487	0.552897	0.476161	0.245578	0.245578	0.245578	47	8	39
INSYN2B	HIGH-MOD	0.001	0.627907	0.998179	0.859969	0.245758	0.245758	0.245758	10	3	7
SYTL3	HIGH-MOD	0.001	0.628017	-0.295024	0.6767	0.662855	0.662855	0.662855	23	2	21
IGFN1	HIGH-MOD	0.001	0.628151	0.134158	0.307621	0.662752	0.662752	0.662752	116	15	101
ARHGEF16	HIGH-MOD	0.001	0.628181	0.823061	0.709275	0.245875	0.245875	0.245875	26	4	22
ITGA9	HIGH-MOD	0.001	0.628185	0.826548	0.712282	0.245877	0.245877	0.245877	22	4	18
GBGT1	HIGH-MOD	0.001	0.628247	0.390456	0.895095	0.662679	0.662679	0.662679	10	2	8
TTF1	HIGH-MOD	0.001	0.628255	-0.296504	0.679702	0.662672	0.662672	0.662672	23	2	21
CPN2	HIGH-MOD	0.001	0.628271	0.387225	0.887637	0.662661	0.662661	0.662661	12	2	10
UEVLD	HIGH-MOD	0.001	0.628321	1.31485	1.13322	0.245935	0.245935	0.245935	7	2	5
NFRKB	HIGH-MOD	0.001	0.628356	-0.247977	0.568322	0.662596	0.662596	0.662596	35	3	32
LPIN2	CV-HIGH-REVEL-0.5	0.001	0.628448	1.15488	1.08128	0.28549	0.28549	0.28549	8	2	6
PRAM1	HIGH-MOD	0.001	0.628582	-0.294058	0.673565	0.662423	0.662423	0.662423	23	2	21
LRRC24	HIGH-MOD	0.001	0.62873	-0.295239	0.676028	0.66231	0.66231	0.66231	23	2	21
TMEM150B	HIGH-MOD	0.001	0.628732	1.28829	1.11074	0.246112	0.246112	0.246112	7	2	5
GCKR	HIGH-MOD	0.001	0.629015	-0.296733	0.678983	0.662092	0.662092	0.662092	17	2	15
OR51D1	HIGH-MOD	0.001	0.629162	0.393704	0.90055	0.66198	0.66198	0.66198	11	2	9
TTLL9	HIGH-MOD	0.001	0.629247	-0.295089	0.674842	0.661915	0.661915	0.661915	22	2	20
SFXN1	HIGH-MOD	0.001	0.629449	0.350983	0.802277	0.661761	0.661761	0.661761	13	2	11
TNIP1	HIGH-MOD	0.001	0.629494	0.267821	0.612119	0.661726	0.661726	0.661726	25	4	21
RHBDF2	HIGH-MOD	0.001	0.62952	-0.259076	0.592095	0.661707	0.661707	0.661707	24	3	21
COPS7B	HIGH-MOD	0.001	0.62953	1.30823	1.12875	0.246454	0.246454	0.246454	7	2	5
MFSD2B	CV-HIGH-REVEL-0.5	0.001	0.62963	1.15771	1.08513	0.28602	0.28602	0.28602	9	2	7
KIR3DL2	HIGH-MOD	0.001	0.630043	-0.299622	0.683899	0.661308	0.661308	0.661308	17	2	15
OLFML2A	HIGH-MOD	0.001	0.63006	-0.252264	0.575778	0.661295	0.661295	0.661295	28	3	25
GRIA1	HIGH-MOD	0.001	0.630209	0.98677	0.851919	0.246746	0.246746	0.246746	12	3	9
CACHD1	HIGH-MOD	0.001	0.630218	0.388325	0.885995	0.661174	0.661174	0.661174	17	2	15
MAST4	CV-HIGH-REVEL-0.5	0.001	0.630443	1.17746	1.10448	0.286385	0.286385	0.286385	6	2	4
LIMK2	HIGH-MOD	0.001	0.630487	0.392334	0.894565	0.660969	0.660969	0.660969	13	2	11
PPM1F	HIGH-MOD	0.001	0.630763	1.28194	1.10731	0.246983	0.246983	0.246983	11	2	9
FAM186A	HIGH-MOD	0.001	0.63086	-0.499054	0.431109	0.247025	0.247025	0.247025	58	4	54
GARIN5B	HIGH-MOD	0.001	0.630873	-0.222689	0.507285	0.660674	0.660674	0.660674	35	4	31
BNC1	HIGH-MOD	0.001	0.630885	0.311241	0.708986	0.660665	0.660665	0.660665	20	3	17
TULP1	HIGH-MOD	0.001	0.63112	0.978306	0.845312	0.247137	0.247137	0.247137	16	3	13
MSLN	HIGH-MOD	0.001	0.631176	-0.626492	0.541352	0.247161	0.247161	0.247161	39	2	37
GPD1	HIGH-MOD	0.001	0.631189	1.29212	1.11653	0.247167	0.247167	0.247167	8	2	6
LRRC36	HIGH-MOD	0.001	0.631195	-0.31369	0.714034	0.660429	0.660429	0.660429	17	2	15
PSMF1	HIGH-MOD	0.001	0.631336	1.25561	1.08513	0.24723	0.24723	0.24723	12	2	10
PEX26	HIGH-MOD	0.001	0.63136	1.2868	1.11211	0.24724	0.24724	0.24724	14	2	12
GP5	HIGH-MOD	0.001	0.631542	0.389567	0.886013	0.660165	0.660165	0.660165	13	2	11
ZSCAN4	HIGH-MOD	0.001	0.63195	0.394967	0.897418	0.659854	0.659854	0.659854	11	2	9
STARD13	HIGH-MOD	0.001	0.631983	0.238946	0.542874	0.659829	0.659829	0.659829	33	5	28
MYOC	CV-HIGH-REVEL-0.5	0.001	0.632012	1.15461	1.08463	0.28709	0.28709	0.28709	7	2	5
C19orf44	HIGH-MOD	0.001	0.632171	1.28399	1.1105	0.247589	0.247589	0.247589	10	2	8
AGT	HIGH-MOD	0.001	0.632286	0.992965	0.858888	0.247638	0.247638	0.247638	11	3	8
KDM2A	HIGH-MOD	0.001	0.632292	0.389173	0.883533	0.659594	0.659594	0.659594	14	2	12
LATS1	HIGH-MOD	0.001	0.632393	0.272064	0.617513	0.659517	0.659517	0.659517	28	4	24
BCL2L13	HIGH-MOD	0.001	0.632615	0.992477	0.858722	0.247779	0.247779	0.247779	11	3	8
LAD1	HIGH-MOD	0.001	0.632634	-0.298038	0.676079	0.659333	0.659333	0.659333	22	2	20
FAM171B	HIGH-MOD	0.001	0.632641	1.28424	1.11119	0.24779	0.24779	0.24779	9	2	7
SPAG16	HIGH-MOD	0.001	0.632756	0.834504	0.722132	0.24784	0.24784	0.24784	18	4	14
NEU4	HIGH-MOD	0.001	0.632773	-0.298093	0.675978	0.659228	0.659228	0.659228	27	2	25
MYH6	HIGH-MOD	0.001	0.633141	0.186803	0.423239	0.658948	0.658948	0.658948	60	8	52
CMTM2	HIGH-MOD	0.001	0.633604	1.28941	1.11664	0.248205	0.248205	0.248205	6	2	4
C1QTNF6	HIGH-MOD	0.001	0.633685	1.29503	1.12159	0.248239	0.248239	0.248239	6	2	4
MRGPRX4	HIGH-MOD	0.001	0.633703	0.984019	0.852246	0.248247	0.248247	0.248247	14	3	11
ERBB4	HIGH-MOD	0.001	0.633873	0.314228	0.710706	0.658392	0.658392	0.658392	22	3	19
CLMP	HIGH-MOD	0.001	0.633928	1.27655	1.10583	0.248344	0.248344	0.248344	9	2	7
ALG1	CV-HIGH	0.001	0.633933	1.05968	1.06605	0.32021	0.32021	0.32021	10	2	8
GRID2IP	HIGH-MOD	0.001	0.633949	0.218998	0.495232	0.658334	0.658334	0.658334	38	6	32
SLC16A11	HIGH-MOD	0.001	0.633963	0.31368	0.709314	0.658323	0.658323	0.658323	18	3	15
CSMD2	HIGH-MOD	0.001	0.634008	0.167673	0.379114	0.658289	0.658289	0.658289	64	10	54
RAD54L2	HIGH-MOD	0.001	0.634144	0.31266	0.706706	0.658186	0.658186	0.658186	23	3	20
MINDY4	HIGH-MOD	0.001	0.634182	0.983677	0.852322	0.248453	0.248453	0.248453	18	3	15
NPC1L1	HIGH-MOD	0.001	0.634189	0.199741	0.451428	0.658152	0.658152	0.658152	45	7	38
UTRN	HIGH-MOD	0.001	0.634286	-0.164019	0.370607	0.658078	0.658078	0.658078	72	8	64
YJEFN3	HIGH-MOD	0.001	0.63436	0.392417	0.886527	0.658022	0.658022	0.658022	15	2	13
DDX1	HIGH-MOD	0.001	0.634393	0.393157	0.888127	0.657997	0.657997	0.657997	13	2	11
ARHGAP20	HIGH-MOD	0.001	0.634412	-0.298676	0.674669	0.657983	0.657983	0.657983	28	2	26
FCSK	CV-HIGH-REVEL-0.5	0.001	0.634432	0.345613	0.884749	0.696068	0.696068	0.696068	16	2	14
EXTL3	CV-HIGH-REVEL-0.5	0.001	0.634487	0.281526	0.72059	0.696027	0.696027	0.696027	15	3	12
FLG	CV-HIGH	0.001	0.634561	-0.232466	0.694332	0.737772	0.737772	0.737772	21	2	19
MYO1D	CV-HIGH-REVEL-0.5	0.001	0.634582	1.13879	1.07233	0.288246	0.288246	0.288246	12	2	10
POLR1F	HIGH-MOD	0.001	0.63498	0.393945	0.888671	0.657551	0.657551	0.657551	11	2	9
UBXN6	HIGH-MOD	0.001	0.635325	-0.299882	0.675932	0.65729	0.65729	0.65729	18	2	16
MYO1H	HIGH-MOD	0.001	0.635347	0.723132	0.627233	0.248955	0.248955	0.248955	23	5	18
LZTS3	HIGH-MOD	0.001	0.635539	-0.300106	0.676093	0.657127	0.657127	0.657127	22	2	20
C9orf43	HIGH-MOD	0.001	0.635655	0.983572	0.853373	0.249087	0.249087	0.249087	11	3	8
FOXL2	HIGH-MOD	0.001	0.635736	0.397138	0.894275	0.656978	0.656978	0.656978	11	2	9
HK2	HIGH-MOD	0.001	0.635928	0.396971	0.893493	0.656832	0.656832	0.656832	10	2	8
ITGB5	HIGH-MOD	0.001	0.636063	0.819873	0.711607	0.249263	0.249263	0.249263	17	4	13
CSMD1	HIGH-MOD	0.001	0.636154	0.152561	0.343198	0.656661	0.656661	0.656661	103	12	91
CPLANE1	HIGH-MOD	0.001	0.636244	0.167918	0.377666	0.656594	0.656594	0.656594	70	10	60
CGNL1	HIGH-MOD	0.001	0.636276	0.585663	0.508424	0.249355	0.249355	0.249355	36	7	29
C5	HIGH-MOD	0.001	0.636295	-0.296957	0.667806	0.656554	0.656554	0.656554	27	2	25
AKAP12	HIGH-MOD	0.001	0.636748	-0.222093	0.498918	0.656211	0.656211	0.656211	37	4	33
DNAH12	HIGH-MOD	0.001	0.636797	0.154112	0.346162	0.656174	0.656174	0.656174	87	12	75
CACNA2D3	HIGH-MOD	0.001	0.637077	-0.241635	0.542398	0.655962	0.655962	0.655962	32	3	29
PKDCC	HIGH-MOD	0.001	0.637217	0.973619	0.84594	0.24976	0.24976	0.24976	20	3	17
MMP15	HIGH-MOD	0.001	0.63739	-0.299974	0.672855	0.655725	0.655725	0.655725	21	2	19
NCAPD2	HIGH-MOD	0.001	0.637478	-0.223654	0.501563	0.655659	0.655659	0.655659	44	4	40
RP1	HIGH-MOD	0.001	0.637549	-0.176538	0.395835	0.655605	0.655605	0.655605	65	7	58
NOTCH4	HIGH-MOD	0.001	0.637675	-0.203551	0.45627	0.65551	0.65551	0.65551	47	5	42
ARHGAP21	HIGH-MOD	0.001	0.63778	0.722225	0.627835	0.250003	0.250003	0.250003	28	5	23
ZBTB21	HIGH-MOD	0.001	0.637844	0.823346	0.715781	0.25003	0.25003	0.25003	18	4	14
EDRF1	HIGH-MOD	0.001	0.637866	-0.30176	0.676106	0.655366	0.655366	0.655366	23	2	21
ETAA1	HIGH-MOD	0.001	0.637882	-0.305177	0.683737	0.655353	0.655353	0.655353	22	2	20
EGR1	HIGH-MOD	0.001	0.637884	0.399291	0.894589	0.655352	0.655352	0.655352	10	2	8
ZC3H7A	HIGH-MOD	0.001	0.637971	0.984138	0.855666	0.250085	0.250085	0.250085	12	3	9
KCNH2	HIGH-MOD	0.001	0.637978	0.710687	0.617916	0.250088	0.250088	0.250088	28	5	23
DNM3	HIGH-MOD	0.001	0.638097	0.979489	0.851722	0.250139	0.250139	0.250139	13	3	10
HHEX	HIGH-MOD	0.001	0.638203	1.28394	1.11657	0.250185	0.250185	0.250185	11	2	9
SLC6A9	HIGH-MOD	0.001	0.638482	0.320076	0.716109	0.6549	0.6549	0.6549	20	3	17
PMFBP1	HIGH-MOD	0.001	0.638556	0.276878	0.619356	0.654844	0.654844	0.654844	25	4	21
BRWD1	HIGH-MOD	0.001	0.638879	-0.227696	0.508953	0.6546	0.6546	0.6546	37	4	33
RERE	HIGH-MOD	0.001	0.638946	0.24342	0.544016	0.65455	0.65455	0.65455	29	5	24
RSBN1L	HIGH-MOD	0.001	0.638952	0.317688	0.709984	0.654545	0.654545	0.654545	24	3	21
GTF3A	HIGH-MOD	0.001	0.639089	0.402969	0.900287	0.654441	0.654441	0.654441	9	2	7
EFCAB13	HIGH-MOD	0.001	0.639141	0.275786	0.616067	0.654402	0.654402	0.654402	22	4	18
CD36	HIGH-MOD	0.001	0.63942	0.192098	0.428841	0.654192	0.654192	0.654192	48	8	40
SNAPC1	HIGH-MOD	0.001	0.63952	0.976825	0.850505	0.250753	0.250753	0.250753	14	3	11
NISCH	HIGH-MOD	0.001	0.63953	0.240449	0.536643	0.654109	0.654109	0.654109	34	5	29
MEAK7	HIGH-MOD	0.001	0.639629	0.241448	0.538748	0.654033	0.654033	0.654033	38	5	33
ADAMTS18	HIGH-MOD	0.001	0.639777	-0.255621	0.570176	0.653922	0.653922	0.653922	29	3	26
ABCC6	HIGH-MOD	0.001	0.63981	-0.555188	0.483521	0.250878	0.250878	0.250878	41	3	38
RIC8A	HIGH-MOD	0.001	0.639869	-0.323175	0.720703	0.653853	0.653853	0.653853	19	2	17
CDK5RAP3	HIGH-MOD	0.001	0.640301	-0.300181	0.668751	0.653527	0.653527	0.653527	24	2	22
RALGAPA2	HIGH-MOD	0.001	0.640328	-0.225203	0.501683	0.653507	0.653507	0.653507	36	4	32
MMP8	HIGH-MOD	0.001	0.640511	1.27184	1.10837	0.251181	0.251181	0.251181	9	2	7
TARS1	HIGH-MOD	0.001	0.640778	0.816257	0.711516	0.251296	0.251296	0.251296	20	4	16
HAS3	HIGH-MOD	0.001	0.640904	1.2804	1.11623	0.251351	0.251351	0.251351	11	2	9
OTUD4	HIGH-MOD	0.001	0.640916	0.81742	0.71262	0.251356	0.251356	0.251356	24	4	20
KIAA0319	HIGH-MOD	0.001	0.641522	0.32025	0.711438	0.652606	0.652606	0.652606	19	3	16
DNAH2	CV-HIGH-REVEL-0.5	0.001	0.641614	-0.272137	0.684218	0.690826	0.690826	0.690826	23	2	21
GPNMB	HIGH-MOD	0.001	0.641681	-0.256187	0.568914	0.652487	0.652487	0.652487	29	3	26
ZNF536	HIGH-MOD	0.001	0.641746	0.324632	0.720798	0.652438	0.652438	0.652438	17	3	14
PUS7	HIGH-MOD	0.001	0.641811	0.403886	0.896636	0.652389	0.652389	0.652389	10	2	8
DNMT1	HIGH-MOD	0.001	0.641956	-0.650115	0.567302	0.251805	0.251805	0.251805	31	2	29
FBRS	HIGH-MOD	0.001	0.642008	-0.300377	0.666539	0.652241	0.652241	0.652241	23	2	21
HEG1	HIGH-MOD	0.001	0.642072	0.243636	0.540551	0.652192	0.652192	0.652192	35	5	30
FZD1	HIGH-MOD	0.001	0.6421	0.413178	0.91665	0.652172	0.652172	0.652172	8	2	6
C2CD3	HIGH-MOD	0.001	0.642225	0.540147	0.471458	0.251921	0.251921	0.251921	43	8	35
EEF2KMT	CV-HIGH-REVEL-0.5	0.001	0.642374	1.14737	1.0883	0.291756	0.291756	0.291756	7	2	5
CPT1A	HIGH-MOD	0.001	0.642474	-0.315105	0.698468	0.65189	0.65189	0.65189	16	2	14
CD300LD	HIGH-MOD	0.001	0.642557	0.409909	0.908437	0.651828	0.651828	0.651828	10	2	8
CASKIN1	HIGH-MOD	0.001	0.642817	-0.623199	0.544241	0.252177	0.252177	0.252177	36	2	34
CFAP100	HIGH-MOD	0.001	0.642906	0.811815	0.709017	0.252215	0.252215	0.252215	21	4	17
DGKG	HIGH-MOD	0.001	0.643121	0.2458	0.544032	0.651404	0.651404	0.651404	34	5	29
PNN	HIGH-MOD	0.001	0.643415	0.407976	0.902362	0.651183	0.651183	0.651183	11	2	9
C6	CV-HIGH-REVEL-0.5	0.001	0.643567	1.14045	1.08294	0.292294	0.292294	0.292294	7	2	5
RBMXL2	HIGH-MOD	0.001	0.643574	0.415595	0.918876	0.651063	0.651063	0.651063	13	2	11
TTC23	HIGH-MOD	0.001	0.643652	0.969988	0.847739	0.252538	0.252538	0.252538	16	3	13
RPS6KB2	HIGH-MOD	0.001	0.64398	0.320854	0.708741	0.650758	0.650758	0.650758	22	3	19
SORBS1	HIGH-MOD	0.001	0.644026	0.279469	0.61726	0.650724	0.650724	0.650724	21	4	17
KIF6	HIGH-MOD	0.001	0.644248	0.277682	0.613	0.650557	0.650557	0.650557	25	4	21
FREM2	HIGH-MOD	0.001	0.644283	0.171567	0.378715	0.65053	0.65053	0.65053	66	10	56
CTSF	HIGH-MOD	0.001	0.644295	0.326522	0.720739	0.650522	0.650522	0.650522	15	3	12
PAOX	HIGH-MOD	0.001	0.644362	0.404946	0.893707	0.650471	0.650471	0.650471	14	2	12
GEMIN4	HIGH-MOD	0.001	0.644493	-0.257032	0.567094	0.650373	0.650373	0.650373	33	3	30
GPT	HIGH-MOD	0.001	0.644536	0.279056	0.615625	0.650341	0.650341	0.650341	28	4	24
CENPQ	HIGH-MOD	0.001	0.644557	0.409121	0.902517	0.650325	0.650325	0.650325	9	2	7
SF3A1	HIGH-MOD	0.001	0.64466	1.26558	1.10709	0.252974	0.252974	0.252974	8	2	6
SLC12A1	HIGH-MOD	0.001	0.644825	0.27663	0.609868	0.650124	0.650124	0.650124	29	4	25
FPGT	HIGH-MOD	0.001	0.644999	0.968828	0.847764	0.253121	0.253121	0.253121	16	3	13
CARMIL3	HIGH-MOD	0.001	0.645054	-0.307214	0.676938	0.649952	0.649952	0.649952	23	2	21
CYP11B2	HIGH-MOD	0.001	0.645067	-0.310005	0.683069	0.649943	0.649943	0.649943	23	2	21
RYR2	HIGH-MOD	0.001	0.64508	-0.206435	0.454846	0.649932	0.649932	0.649932	53	5	48
TAB2	HIGH-MOD	0.001	0.645108	0.403452	0.888886	0.649912	0.649912	0.649912	12	2	10
TTF2	HIGH-MOD	0.001	0.645146	-0.305382	0.67276	0.649883	0.649883	0.649883	20	2	18
IQCH	HIGH-MOD	0.001	0.645474	-0.303914	0.669023	0.649637	0.649637	0.649637	24	2	22
PAPPA2	HIGH-MOD	0.001	0.64606	-0.259859	0.571272	0.649198	0.649198	0.649198	35	3	32
RAPGEF4	HIGH-MOD	0.001	0.646225	-0.306583	0.673737	0.649074	0.649074	0.649074	20	2	18
TMEM247	HIGH-MOD	0.001	0.646253	1.29741	1.13659	0.253664	0.253664	0.253664	5	2	3
MTG1	HIGH-MOD	0.001	0.646342	0.411029	0.903021	0.648986	0.648986	0.648986	11	2	9
TSC2	CV-HIGH-REVEL-0.5	0.001	0.646683	-0.278211	0.690822	0.687151	0.687151	0.687151	23	2	21
ALPL	CV-HIGH-REVEL-0.5	0.001	0.646704	0.891856	0.849374	0.293711	0.293711	0.293711	11	3	8
SLC5A4	HIGH-MOD	0.001	0.646802	0.818093	0.717045	0.253902	0.253902	0.253902	15	4	11
PAH	CV-HIGH	0.001	0.647001	0.676925	0.689774	0.326409	0.326409	0.326409	22	4	18
WFDC8	HIGH-MOD	0.001	0.647054	1.27038	1.11372	0.254011	0.254011	0.254011	6	2	4
ATF7IP	HIGH-MOD	0.001	0.647138	0.970455	0.850848	0.254047	0.254047	0.254047	15	3	12
CUL1	HIGH-MOD	0.001	0.64723	0.416115	0.912344	0.648322	0.648322	0.648322	11	2	9
CYP4F2	HIGH-MOD	0.001	0.647305	0.41733	0.914852	0.648266	0.648266	0.648266	13	2	11
SCN7A	HIGH-MOD	0.001	0.647386	0.225291	0.493781	0.648205	0.648205	0.648205	42	6	36
BECN1	HIGH-MOD	0.001	0.647646	1.2667	1.11109	0.254267	0.254267	0.254267	8	2	6
PARP10	HIGH-MOD	0.001	0.647753	-0.303925	0.665571	0.647931	0.647931	0.647931	31	2	29
COL9A3	HIGH-MOD	0.001	0.647864	0.635522	0.557564	0.254362	0.254362	0.254362	27	6	21
NME1	HIGH-MOD	0.001	0.647968	1.25375	1.10006	0.254406	0.254406	0.254406	11	2	9
IP6K3	HIGH-MOD	0.001	0.648062	-0.308703	0.675559	0.6477	0.6477	0.6477	18	2	16
OR10K2	HIGH-MOD	0.001	0.648108	0.438146	0.958728	0.647665	0.647665	0.647665	12	2	10
FER1L6	CV-HIGH-REVEL-0.5	0.001	0.648181	0.280772	0.694641	0.686068	0.686068	0.686068	28	3	25
C1QTNF1	HIGH-MOD	0.001	0.648311	1.25713	1.10337	0.254555	0.254555	0.254555	7	2	5
PIP5K1C	HIGH-MOD	0.001	0.648512	0.41224	0.901213	0.647363	0.647363	0.647363	12	2	10
NRP1	HIGH-MOD	0.001	0.64859	0.962125	0.844663	0.254677	0.254677	0.254677	21	3	18
FAHD1	HIGH-MOD	0.001	0.648693	0.412113	0.900564	0.647228	0.647228	0.647228	10	2	8
SRR	HIGH-MOD	0.001	0.648865	1.26767	1.11319	0.254796	0.254796	0.254796	6	2	4
THEMIS2	HIGH-MOD	0.001	0.649332	0.812864	0.714108	0.254998	0.254998	0.254998	17	4	13
MLH3	HIGH-MOD	0.001	0.649335	-0.624982	0.549054	0.255	0.255	0.255	29	2	27
ARHGEF28	HIGH-MOD	0.001	0.649376	0.636113	0.558852	0.255017	0.255017	0.255017	33	6	27
GAS6	HIGH-MOD	0.001	0.649457	-0.308439	0.672845	0.646658	0.646658	0.646658	19	2	17
PHLPP2	HIGH-MOD	0.001	0.649496	0.709239	0.623166	0.255069	0.255069	0.255069	27	5	22
ABCA7	HIGH-MOD	0.001	0.649507	0.1661	0.362298	0.64662	0.64662	0.64662	78	11	67
MFNG	HIGH-MOD	0.001	0.649572	0.969839	0.852198	0.255102	0.255102	0.255102	13	3	10
ABI3	HIGH-MOD	0.001	0.649615	1.2723	1.11802	0.255121	0.255121	0.255121	7	2	5
TBC1D32	HIGH-MOD	0.001	0.649764	-0.625488	0.549713	0.255186	0.255186	0.255186	28	2	26
ABR	HIGH-MOD	0.001	0.649773	0.415466	0.905669	0.646421	0.646421	0.646421	14	2	12
SLC19A2	HIGH-MOD	0.001	0.64986	0.415687	0.905972	0.646357	0.646357	0.646357	10	2	8
HEG1	CV-HIGH-REVEL-0.5	0.001	0.650073	1.12379	1.07364	0.295235	0.295235	0.295235	7	2	5
PCDHGA1	HIGH-MOD	0.001	0.650087	0.330177	0.719237	0.646187	0.646187	0.646187	15	3	12
RUBCN	HIGH-MOD	0.001	0.650158	0.283453	0.617359	0.646135	0.646135	0.646135	25	4	21
LGALS3BP	HIGH-MOD	0.001	0.650187	0.962129	0.845899	0.255369	0.255369	0.255369	15	3	12
SVEP1	HIGH-MOD	0.001	0.650203	-0.191654	0.417379	0.646101	0.646101	0.646101	60	6	54
ARHGEF39	HIGH-MOD	0.001	0.650354	0.33588	0.731219	0.645988	0.645988	0.645988	16	3	13
TPO	CV-HIGH-REVEL-0.5	0.001	0.650443	0.355687	0.875178	0.684437	0.684437	0.684437	16	2	14
DNAJB7	HIGH-MOD	0.001	0.650462	1.25475	1.10345	0.255489	0.255489	0.255489	11	2	9
VPS13A	HIGH-MOD	0.001	0.650933	-0.193662	0.421056	0.645556	0.645556	0.645556	67	6	61
CADPS	HIGH-MOD	0.001	0.651165	0.33082	0.718886	0.645384	0.645384	0.645384	21	3	18
SCEL	HIGH-MOD	0.001	0.651217	0.374251	0.813169	0.645345	0.645345	0.645345	14	2	12
ATP2C2	CV-HIGH-REVEL-0.5	0.001	0.651296	-0.232925	0.571942	0.683822	0.683822	0.683822	31	3	28
TMOD2	HIGH-MOD	0.001	0.651297	1.25278	1.10255	0.255851	0.255851	0.255851	10	2	8
FRMD4B	HIGH-MOD	0.001	0.65144	-0.309259	0.671616	0.645179	0.645179	0.645179	23	2	21
AKNAD1	HIGH-MOD	0.001	0.651523	0.274113	0.595179	0.645117	0.645117	0.645117	26	4	22
SIPA1	HIGH-MOD	0.001	0.651567	-0.311701	0.676725	0.645084	0.645084	0.645084	18	2	16
MAST3	HIGH-MOD	0.001	0.651701	0.326984	0.709692	0.644985	0.644985	0.644985	23	3	20
KIR2DL4	HIGH-MOD	0.001	0.651753	-0.310061	0.672883	0.644946	0.644946	0.644946	23	2	21
POLH	HIGH-MOD	0.001	0.651964	0.410175	0.889723	0.644788	0.644788	0.644788	16	2	14
PSMG4	HIGH-MOD	0.001	0.652052	0.421422	0.91394	0.644723	0.644723	0.644723	10	2	8
ZNF326	HIGH-MOD	0.001	0.652166	0.970303	0.854629	0.256229	0.256229	0.256229	12	3	9
OPTC	HIGH-MOD	0.001	0.652257	0.803032	0.707358	0.256268	0.256268	0.256268	20	4	16
DENND6B	HIGH-MOD	0.001	0.652353	0.803696	0.708005	0.25631	0.25631	0.25631	17	4	13
SNTG2	HIGH-MOD	0.001	0.65243	-0.310241	0.672249	0.644442	0.644442	0.644442	21	2	19
MAMDC4	HIGH-MOD	0.001	0.653516	-0.208306	0.450271	0.643635	0.643635	0.643635	55	5	50
TPSG1	HIGH-MOD	0.001	0.653614	0.330918	0.715152	0.643562	0.643562	0.643562	21	3	18
FHAD1	HIGH-MOD	0.001	0.654267	-0.237009	0.511455	0.643077	0.643077	0.643077	33	4	29
ILF3	HIGH-MOD	0.001	0.654356	0.972499	0.858279	0.257181	0.257181	0.257181	15	3	12
ATP10B	HIGH-MOD	0.001	0.654371	0.229656	0.495472	0.643	0.643	0.643	38	6	32
JAG2	HIGH-MOD	0.001	0.654382	0.251615	0.542835	0.642991	0.642991	0.642991	34	5	29
SERGEF	CV-HIGH-REVEL-0.5	0.001	0.654621	0.368329	0.897252	0.681434	0.681434	0.681434	9	2	7
NUDT13	HIGH-MOD	0.001	0.654678	0.961116	0.848483	0.257321	0.257321	0.257321	13	3	10
EPG5	HIGH-MOD	0.001	0.654806	-0.210347	0.453373	0.642676	0.642676	0.642676	49	5	44
GASK1B	CV-HIGH-REVEL-0.5	0.001	0.655484	0.368561	0.895974	0.680814	0.680814	0.680814	10	2	8
SNX27	HIGH-MOD	0.001	0.655494	1.2542	1.10805	0.257676	0.257676	0.257676	10	2	8
DDR2	CV-HIGH-REVEL-0.5	0.001	0.655571	1.1217	1.07719	0.297725	0.297725	0.297725	7	2	5
CTDP1	HIGH-MOD	0.001	0.65558	-0.624604	0.551862	0.257714	0.257714	0.257714	33	2	31
TRAPPC10	HIGH-MOD	0.001	0.655703	0.332256	0.7147	0.642011	0.642011	0.642011	20	3	17
GLRX3	HIGH-MOD	0.001	0.655734	1.25406	1.10817	0.25778	0.25778	0.25778	7	2	5
SAXO1	HIGH-MOD	0.001	0.655781	0.962932	0.850944	0.257801	0.257801	0.257801	14	3	11
OSBPL3	HIGH-MOD	0.001	0.655787	0.961174	0.849396	0.257804	0.257804	0.257804	12	3	9
HAS1	HIGH-MOD	0.001	0.655794	-0.313961	0.675209	0.641943	0.641943	0.641943	19	2	17
PLA2G2D	HIGH-MOD	0.001	0.655806	0.416632	0.895992	0.641935	0.641935	0.641935	18	2	16
TRMT61B	HIGH-MOD	0.001	0.655827	0.420467	0.904195	0.641919	0.641919	0.641919	9	2	7
SLC35D3	HIGH-MOD	0.001	0.656107	0.449868	0.966821	0.641712	0.641712	0.641712	9	2	7
COQ5	HIGH-MOD	0.001	0.65611	0.417004	0.896185	0.64171	0.64171	0.64171	12	2	10
XYLB	HIGH-MOD	0.001	0.656401	0.963739	0.85214	0.258071	0.258071	0.258071	14	3	11
KLHL35	HIGH-MOD	0.001	0.656488	-0.314185	0.674649	0.641429	0.641429	0.641429	26	2	24
CEP170	HIGH-MOD	0.001	0.656513	-0.313425	0.67298	0.641411	0.641411	0.641411	28	2	26
PCNX3	HIGH-MOD	0.001	0.656548	0.228855	0.491355	0.641385	0.641385	0.641385	42	6	36
HEMGN	HIGH-MOD	0.001	0.656646	0.420168	0.90191	0.641313	0.641313	0.641313	12	2	10
CDH23	CV-HIGH-REVEL-0.5	0.001	0.656651	-0.581751	0.559232	0.298215	0.298215	0.298215	36	2	34
SLC27A2	HIGH-MOD	0.001	0.656687	0.424105	0.910278	0.641282	0.641282	0.641282	9	2	7
LYPD3	HIGH-MOD	0.001	0.656691	1.24078	1.09739	0.258197	0.258197	0.258197	11	2	9
ZFP62	HIGH-MOD	0.001	0.65672	-0.297897	0.639345	0.641258	0.641258	0.641258	21	2	19
STARD3	CV-HIGH-REVEL-0.5	0.001	0.656987	0.36669	0.888255	0.679738	0.679738	0.679738	11	2	9
FLNB	CV-HIGH-REVEL-0.5	0.001	0.657029	-0.191422	0.463647	0.679708	0.679708	0.679708	37	5	32
PRAMEF2	HIGH-MOD	0.001	0.657231	-0.298597	0.640121	0.640879	0.640879	0.640879	21	2	19
TRIM47	HIGH-MOD	0.001	0.657273	0.80204	0.709732	0.258451	0.258451	0.258451	18	4	14
MVD	HIGH-MOD	0.001	0.657356	0.803664	0.711223	0.258487	0.258487	0.258487	18	4	14
GAS1	HIGH-MOD	0.001	0.657532	0.428261	0.917477	0.640656	0.640656	0.640656	8	2	6
HPS6	HIGH-MOD	0.001	0.657816	-0.270735	0.579639	0.640447	0.640447	0.640447	31	3	28
TYK2	HIGH-MOD	0.001	0.657875	0.624318	0.552769	0.258713	0.258713	0.258713	31	6	25
SOHLH2	HIGH-MOD	0.001	0.65789	0.42332	0.906175	0.640392	0.640392	0.640392	9	2	7
NUDCD1	HIGH-MOD	0.001	0.657925	1.24044	1.09833	0.258735	0.258735	0.258735	11	2	9
PTCH2	HIGH-MOD	0.001	0.657934	-0.618071	0.547267	0.258739	0.258739	0.258739	34	2	32
ZDHHC8	HIGH-MOD	0.001	0.658103	0.334905	0.716571	0.640234	0.640234	0.640234	20	3	17
DNM1	HIGH-MOD	0.001	0.658384	0.80732	0.715131	0.258935	0.258935	0.258935	15	4	11
TNKS1BP1	HIGH-MOD	0.001	0.658407	0.201081	0.42995	0.640009	0.640009	0.640009	53	8	45
ERC1	HIGH-MOD	0.001	0.65847	0.285615	0.610615	0.639963	0.639963	0.639963	25	4	21
CAPSL	HIGH-MOD	0.001	0.65859	0.953539	0.844813	0.259025	0.259025	0.259025	13	3	10
COL7A1	HIGH-MOD	0.001	0.658748	-0.15166	0.324033	0.639758	0.639758	0.639758	89	11	78
CFTR	HIGH-MOD	0.001	0.658801	0.182929	0.390796	0.639718	0.639718	0.639718	64	9	55
CIP2A	HIGH-MOD	0.001	0.659035	0.336436	0.718366	0.639545	0.639545	0.639545	17	3	14
SYNGR4	HIGH-MOD	0.001	0.65911	0.42394	0.905058	0.63949	0.63949	0.63949	11	2	9
TIMELESS	HIGH-MOD	0.001	0.659139	0.23084	0.492782	0.639469	0.639469	0.639469	36	6	30
ATP8B4	HIGH-MOD	0.001	0.659311	-0.626376	0.55532	0.259339	0.259339	0.259339	26	2	24
COG6	HIGH-MOD	0.001	0.659349	0.954461	0.846217	0.259356	0.259356	0.259356	16	3	13
ELMOD3	HIGH-MOD	0.001	0.659387	0.34137	0.728336	0.639285	0.639285	0.639285	19	3	16
SLC25A29	CV-HIGH-REVEL-0.5	0.001	0.659399	1.11881	1.07828	0.299463	0.299463	0.299463	7	2	5
TSFM	HIGH-MOD	0.001	0.659416	0.424167	0.904932	0.639264	0.639264	0.639264	10	2	8
SLC12A9	CV-HIGH-REVEL-0.5	0.001	0.659673	1.11232	1.07231	0.299587	0.299587	0.299587	7	2	5
ZNF14	HIGH-MOD	0.001	0.659869	0.417392	0.889591	0.63893	0.63893	0.63893	19	2	17
ALDH16A1	HIGH-MOD	0.001	0.65995	-0.236929	0.504878	0.63887	0.63887	0.63887	38	4	34
ALPK2	HIGH-MOD	0.001	0.659968	-0.212536	0.45288	0.638857	0.638857	0.638857	43	5	38
SETD2	HIGH-MOD	0.001	0.660068	0.23133	0.492819	0.638783	0.638783	0.638783	40	6	34
UPP1	HIGH-MOD	0.001	0.660078	0.425862	0.907226	0.638776	0.638776	0.638776	11	2	9
POLI	HIGH-MOD	0.001	0.660352	0.796927	0.707198	0.259793	0.259793	0.259793	22	4	18
EXTL3	HIGH-MOD	0.001	0.661188	0.295455	0.627883	0.637957	0.637957	0.637957	20	4	16
SSTR5	HIGH-MOD	0.001	0.661439	0.289256	0.614372	0.637772	0.637772	0.637772	28	4	24
ABCB5	HIGH-MOD	0.001	0.661558	0.626654	0.556712	0.26032	0.26032	0.26032	36	6	30
CNTNAP4	HIGH-MOD	0.001	0.661558	0.578064	0.513544	0.26032	0.26032	0.26032	39	7	32
TOE1	HIGH-MOD	0.001	0.66186	0.952385	0.846321	0.260452	0.260452	0.260452	14	3	11
MAP3K6	CV-HIGH-REVEL-0.5	0.001	0.661885	1.11162	1.07386	0.300593	0.300593	0.300593	8	2	6
TMEM106C	HIGH-MOD	0.001	0.661997	1.29491	1.15085	0.260512	0.260512	0.260512	11	2	9
MBOAT1	HIGH-MOD	0.001	0.662006	0.433529	0.91966	0.637355	0.637355	0.637355	11	2	9
DOCK6	CV	0.001	0.662094	0.999758	1.05697	0.344215	0.344215	0.344215	7	2	5
AFDN	HIGH-MOD	0.001	0.662135	-0.266703	0.565607	0.637259	0.637259	0.637259	33	3	30
IL10RA	HIGH-MOD	0.001	0.662283	0.349037	0.739977	0.63715	0.63715	0.63715	20	3	17
IGFBP6	HIGH-MOD	0.001	0.662618	1.24258	1.10496	0.260783	0.260783	0.260783	7	2	5
ZNF518B	HIGH-MOD	0.001	0.662674	0.70047	0.622926	0.260808	0.260808	0.260808	27	5	22
FAM227B	HIGH-MOD	0.001	0.662737	1.25177	1.11325	0.260835	0.260835	0.260835	7	2	5
LILRA1	HIGH-MOD	0.001	0.66282	0.706871	0.628702	0.260871	0.260871	0.260871	20	5	15
PTPN21	HIGH-MOD	0.001	0.662952	0.288388	0.610507	0.636659	0.636659	0.636659	27	4	23
PICK1	HIGH-MOD	0.001	0.663165	0.428861	0.90746	0.636502	0.636502	0.636502	9	2	7
TM7SF2	HIGH-MOD	0.001	0.663317	0.430783	0.911224	0.63639	0.63639	0.63639	12	2	10
NUP210L	HIGH-MOD	0.001	0.663386	-0.314075	0.664254	0.636339	0.636339	0.636339	25	2	23
ABCC6	CV-HIGH-REVEL-0.5	0.001	0.663421	-0.284711	0.679353	0.675149	0.675149	0.675149	23	2	21
MYH10	HIGH-MOD	0.001	0.664159	0.79446	0.707473	0.261457	0.261457	0.261457	20	4	16
CACNB2	HIGH-MOD	0.001	0.664487	0.340948	0.719364	0.63553	0.63553	0.63553	19	3	16
ZSWIM5	HIGH-MOD	0.001	0.664502	0.304798	0.643071	0.63552	0.63552	0.63552	19	4	15
CD163	HIGH-MOD	0.001	0.664582	0.698362	0.622138	0.261642	0.261642	0.261642	30	5	25
EXD3	HIGH-MOD	0.001	0.664638	-0.531952	0.473916	0.261667	0.261667	0.261667	44	3	41
SLC19A1	HIGH-MOD	0.001	0.664658	-0.315726	0.665901	0.635405	0.635405	0.635405	21	2	19
ITPA	HIGH-MOD	0.001	0.664733	0.428592	0.903801	0.63535	0.63535	0.63535	12	2	10
FGD5	HIGH-MOD	0.001	0.664778	0.215788	0.455002	0.635317	0.635317	0.635317	54	7	47
UPF1	HIGH-MOD	0.001	0.664812	0.425491	0.897109	0.635292	0.635292	0.635292	11	2	9
A2ML1	HIGH-MOD	0.001	0.664881	0.257709	0.543276	0.635242	0.635242	0.635242	32	5	27
CSMD2	CV-HIGH-REVEL-0.5	0.001	0.664928	0.852736	0.826132	0.301977	0.301977	0.301977	13	3	10
WIPF3	HIGH-MOD	0.001	0.665719	0.427769	0.90014	0.634627	0.634627	0.634627	12	2	10
LRP2	HIGH-MOD	0.001	0.665866	-0.176677	0.371657	0.634519	0.634519	0.634519	72	8	64
RPL7A	HIGH-MOD	0.001	0.66599	1.23782	1.10415	0.262258	0.262258	0.262258	7	2	5
COQ8A	HIGH-MOD	0.001	0.665994	-0.268877	0.565452	0.634425	0.634425	0.634425	30	3	27
TLR10	HIGH-MOD	0.001	0.666128	0.431438	0.907057	0.634326	0.634326	0.634326	10	2	8
PPARGC1A	HIGH-MOD	0.001	0.666178	0.343631	0.722372	0.63429	0.63429	0.63429	17	3	14
SOS1	HIGH-MOD	0.001	0.666372	0.69194	0.61743	0.262425	0.262425	0.262425	28	5	23
B3GNT8	HIGH-MOD	0.001	0.666467	0.432293	0.90819	0.634079	0.634079	0.634079	12	2	10
FBXL18	HIGH-MOD	0.001	0.666496	0.796419	0.71074	0.26248	0.26248	0.26248	21	4	17
DNAH10	HIGH-MOD	0.001	0.666506	0.159278	0.334593	0.63405	0.63405	0.63405	97	13	84
FBN3	CV-HIGH-REVEL-0.5	0.001	0.666638	-0.522113	0.506639	0.302756	0.302756	0.302756	44	3	41
EYA1	HIGH-MOD	0.001	0.666648	1.24756	1.11351	0.262546	0.262546	0.262546	7	2	5
OR6A2	HIGH-MOD	0.001	0.666731	0.954338	0.851854	0.262583	0.262583	0.262583	15	3	12
PRSS16	HIGH-MOD	0.001	0.667048	0.829607	0.740733	0.262722	0.262722	0.262722	20	4	16
FYTTD1	HIGH-MOD	0.001	0.66722	1.23033	1.0987	0.262797	0.262797	0.262797	7	2	5
SORL1	CV-HIGH-REVEL-0.5	0.001	0.667361	1.10501	1.07299	0.303085	0.303085	0.303085	13	2	11
PPP1R37	HIGH-MOD	0.001	0.667473	0.794606	0.709758	0.262908	0.262908	0.262908	16	4	12
SNX7	HIGH-MOD	0.001	0.667488	0.433893	0.909545	0.633331	0.633331	0.633331	9	2	7
SURF2	HIGH-MOD	0.001	0.667546	0.428459	0.89804	0.633288	0.633288	0.633288	14	2	12
DCBLD2	HIGH-MOD	0.001	0.667956	-0.320072	0.670273	0.632989	0.632989	0.632989	17	2	15
REXO1	HIGH-MOD	0.001	0.667979	-0.239296	0.501092	0.632971	0.632971	0.632971	42	4	38
EEF2	HIGH-MOD	0.001	0.668068	0.440763	0.922792	0.632906	0.632906	0.632906	9	2	7
MFSD3	HIGH-MOD	0.001	0.668311	-0.318317	0.666088	0.632729	0.632729	0.632729	26	2	24
TPRN	HIGH-MOD	0.001	0.668446	-0.275948	0.577263	0.63263	0.63263	0.63263	29	3	26
TOM1	HIGH-MOD	0.001	0.66858	0.341352	0.713876	0.632532	0.632532	0.632532	20	3	17
TRAPPC11	HIGH-MOD	0.001	0.668602	0.344329	0.72007	0.632516	0.632516	0.632516	19	3	16
CPAMD8	HIGH-MOD	0.001	0.668617	0.698074	0.624189	0.263409	0.263409	0.263409	23	5	18
HS3ST4	HIGH-MOD	0.001	0.668617	0.429371	0.897883	0.632505	0.632505	0.632505	11	2	9
SEC16A	HIGH-MOD	0.001	0.66877	-0.188679	0.394427	0.632393	0.632393	0.632393	60	7	53
SPG7	HIGH-MOD	0.001	0.669145	0.294731	0.615632	0.632119	0.632119	0.632119	25	4	21
OTOG	HIGH-MOD	0.001	0.66921	0.175184	0.365872	0.632072	0.632072	0.632072	71	11	60
DET1	HIGH-MOD	0.001	0.669324	0.955238	0.854689	0.263719	0.263719	0.263719	15	3	12
PRDM2	HIGH-MOD	0.001	0.669366	0.26068	0.544249	0.631958	0.631958	0.631958	38	5	33
KDM5A	HIGH-MOD	0.001	0.669369	0.349286	0.729235	0.631956	0.631956	0.631956	19	3	16
AGL	CV-HIGH-REVEL-0.5	0.001	0.669444	0.302534	0.711944	0.670879	0.670879	0.670879	21	3	18
ZW10	HIGH-MOD	0.001	0.66953	0.820693	0.734445	0.26381	0.26381	0.26381	17	4	13
NADK	HIGH-MOD	0.001	0.669719	0.349345	0.728809	0.6317	0.6317	0.6317	17	3	14
EFCAB2	HIGH-MOD	0.001	0.669725	0.43229	0.901841	0.631696	0.631696	0.631696	16	2	14
IPCEF1	HIGH-MOD	0.001	0.669844	1.24272	1.11244	0.263948	0.263948	0.263948	8	2	6
TOPAZ1	HIGH-MOD	0.001	0.670041	0.619365	0.554535	0.264034	0.264034	0.264034	35	6	29
ANKRD31	HIGH-MOD	0.001	0.670374	0.691722	0.619508	0.26418	0.26418	0.26418	26	5	21
GRK2	HIGH-MOD	0.001	0.670409	0.436175	0.908614	0.631196	0.631196	0.631196	10	2	8
TMEM79	HIGH-MOD	0.001	0.670441	0.433636	0.903263	0.631173	0.631173	0.631173	11	2	9
RBSN	HIGH-MOD	0.001	0.670466	0.431302	0.898354	0.631155	0.631155	0.631155	16	2	14
GPHN	HIGH-MOD	0.001	0.670541	0.439474	0.915228	0.6311	0.6311	0.6311	12	2	10
KIAA0930	HIGH-MOD	0.001	0.670655	1.23603	1.10728	0.264303	0.264303	0.264303	9	2	7
BFSP2	HIGH-MOD	0.001	0.670671	0.442097	0.920436	0.631005	0.631005	0.631005	12	2	10
CCDC107	HIGH-MOD	0.001	0.670806	0.446399	0.929124	0.630907	0.630907	0.630907	13	2	11
EXPH5	HIGH-MOD	0.001	0.671098	-0.270323	0.562295	0.630694	0.630694	0.630694	33	3	30
NCAM1	HIGH-MOD	0.001	0.671107	0.963211	0.863236	0.264502	0.264502	0.264502	11	3	8
GLYCTK	HIGH-MOD	0.001	0.671177	0.93935	0.841906	0.264532	0.264532	0.264532	18	3	15
ANXA2	HIGH-MOD	0.001	0.671278	0.431432	0.89707	0.630563	0.630563	0.630563	13	2	11
DRC1	CV-HIGH-REVEL-0.5	0.001	0.671372	1.12268	1.09428	0.304914	0.304914	0.304914	8	2	6
ZNF189	HIGH-MOD	0.001	0.671462	0.432067	0.898036	0.630429	0.630429	0.630429	14	2	12
B4GALNT1	HIGH-MOD	0.001	0.67155	0.431338	0.896355	0.630365	0.630365	0.630365	13	2	11
VILL	HIGH-MOD	0.001	0.671629	0.240166	0.499	0.630307	0.630307	0.630307	35	6	29
UPK1A	HIGH-MOD	0.001	0.671698	1.22405	1.0976	0.264761	0.264761	0.264761	11	2	9
UQCRC1	HIGH-MOD	0.001	0.671794	0.434633	0.902731	0.630186	0.630186	0.630186	11	2	9
ZNF493	HIGH-MOD	0.001	0.671868	0.260646	0.541276	0.630133	0.630133	0.630133	37	5	32
SOX17	HIGH-MOD	0.001	0.671902	0.971709	0.871488	0.264851	0.264851	0.264851	11	3	8
SDC4	HIGH-MOD	0.001	0.671959	1.2215	1.09557	0.264876	0.264876	0.264876	8	2	6
PRR35	HIGH-MOD	0.001	0.672063	-0.319702	0.66364	0.629991	0.629991	0.629991	22	2	20
MDN1	HIGH-MOD	0.001	0.672088	0.162169	0.336613	0.629972	0.629972	0.629972	91	13	78
ZNF610	HIGH-MOD	0.001	0.672119	-0.332838	0.690825	0.62995	0.62995	0.62995	15	2	13
KRT17	HIGH-MOD	0.001	0.672299	-0.317726	0.659208	0.629819	0.629819	0.629819	28	2	26
CEBPZ	HIGH-MOD	0.001	0.672637	0.936074	0.840097	0.265174	0.265174	0.265174	15	3	12
AHRR	HIGH-MOD	0.001	0.672797	-0.320459	0.664175	0.629456	0.629456	0.629456	23	2	21
SLC44A3	HIGH-MOD	0.001	0.672809	0.621557	0.557916	0.265249	0.265249	0.265249	25	6	19
CFAP58	HIGH-MOD	0.001	0.672878	-0.273811	0.567397	0.629398	0.629398	0.629398	27	3	24
MAP3K9	HIGH-MOD	0.001	0.673046	-0.272082	0.563612	0.629275	0.629275	0.629275	28	3	25
RARA	HIGH-MOD	0.001	0.673062	0.443071	0.917779	0.629263	0.629263	0.629263	10	2	8
MOCS1	HIGH-MOD	0.001	0.673099	-0.321455	0.665811	0.629237	0.629237	0.629237	26	2	24
AFAP1L1	HIGH-MOD	0.001	0.673203	0.352489	0.729928	0.629161	0.629161	0.629161	16	3	13
CACNG1	HIGH-MOD	0.001	0.673257	0.438249	0.907417	0.629122	0.629122	0.629122	12	2	10
FLNB	HIGH-MOD	0.001	0.67334	-0.423712	0.380514	0.265483	0.265483	0.265483	61	6	55
ZNF799	HIGH-MOD	0.001	0.673372	-0.275319	0.569922	0.629038	0.629038	0.629038	29	3	26
ATAD3B	HIGH-MOD	0.001	0.673389	-0.272834	0.564758	0.629026	0.629026	0.629026	27	3	24
UBAP2	HIGH-MOD	0.001	0.673409	0.68295	0.613362	0.265513	0.265513	0.265513	32	5	27
COL12A1	CV-HIGH-REVEL-0.5	0.001	0.673473	-0.302095	0.704443	0.668038	0.668038	0.668038	16	2	14
AGFG2	HIGH-MOD	0.001	0.67349	1.22476	1.10005	0.265549	0.265549	0.265549	7	2	5
CBARP	HIGH-MOD	0.001	0.673922	-0.271487	0.561336	0.628638	0.628638	0.628638	31	3	28
TCF4	HIGH-MOD	0.001	0.674016	0.43633	0.901993	0.62857	0.62857	0.62857	12	2	10
EXOSC3	HIGH-MOD	0.001	0.674343	1.22863	1.10439	0.265924	0.265924	0.265924	7	2	5
WDR74	HIGH-MOD	0.001	0.674439	1.22165	1.09821	0.265966	0.265966	0.265966	8	2	6
LBP	HIGH-MOD	0.001	0.674518	0.348231	0.719107	0.628205	0.628205	0.628205	16	3	13
SLC39A14	HIGH-MOD	0.001	0.674671	0.439264	0.906799	0.628094	0.628094	0.628094	11	2	9
ALPL	CV	0.001	0.674724	1.00704	1.07824	0.35032	0.35032	0.35032	6	2	4
ACAP3	HIGH-MOD	0.001	0.674788	0.440477	0.909077	0.628009	0.628009	0.628009	11	2	9
GEMIN5	CV-HIGH	0.001	0.674955	1.1366	1.1906	0.339757	0.339757	0.339757	6	2	4
RCCD1	HIGH-MOD	0.001	0.67531	0.938059	0.843952	0.26635	0.26635	0.26635	12	3	9
PTPRN2	HIGH-MOD	0.001	0.675508	0.298927	0.616003	0.627486	0.627486	0.627486	33	4	29
DPEP1	HIGH-MOD	0.001	0.675518	1.20387	1.0833	0.266441	0.266441	0.266441	15	2	13
DISP2	HIGH-MOD	0.001	0.675699	-0.274202	0.564826	0.627348	0.627348	0.627348	31	3	28
SON	HIGH-MOD	0.001	0.675725	-0.240587	0.495555	0.627329	0.627329	0.627329	46	4	42
EMILIN2	HIGH-MOD	0.001	0.675791	0.298101	0.613936	0.627281	0.627281	0.627281	32	4	28
INO80	HIGH-MOD	0.001	0.676013	0.266493	0.548583	0.62712	0.62712	0.62712	33	5	28
CDCA7L	HIGH-MOD	0.001	0.67613	0.43789	0.901187	0.627036	0.627036	0.627036	11	2	9
PCSK4	CV-HIGH-REVEL-0.5	0.001	0.676379	0.388498	0.900029	0.665995	0.665995	0.665995	17	2	15
ARHGAP32	HIGH-MOD	0.001	0.676683	-0.242777	0.49906	0.626635	0.626635	0.626635	36	4	32
MED30	HIGH-MOD	0.001	0.676753	1.25369	1.12942	0.266985	0.266985	0.266985	6	2	4
TRMT9B	HIGH-MOD	0.001	0.676788	0.353794	0.72711	0.626559	0.626559	0.626559	16	3	13
ASRGL1	CV-HIGH-REVEL-0.5	0.001	0.67681	0.383931	0.888592	0.665693	0.665693	0.665693	11	2	9
CD207	HIGH-MOD	0.001	0.676853	0.7921	0.713648	0.267029	0.267029	0.267029	16	4	12
ANKIB1	HIGH-MOD	0.001	0.676934	0.437817	0.899513	0.626452	0.626452	0.626452	15	2	13
GSN	HIGH-MOD	0.001	0.676997	-0.329307	0.676485	0.626407	0.626407	0.626407	19	2	17
GZMM	HIGH-MOD	0.001	0.677012	0.440925	0.905752	0.626396	0.626396	0.626396	12	2	10
MYH11	HIGH-MOD	0.001	0.677235	0.61246	0.551994	0.267197	0.267197	0.267197	39	6	33
SCN7A	CV-HIGH-REVEL-0.5	0.001	0.677538	0.307086	0.709585	0.665183	0.665183	0.665183	19	3	16
MELK	HIGH-MOD	0.001	0.677604	0.690523	0.622562	0.26736	0.26736	0.26736	21	5	16
KIF4B	CV-HIGH-REVEL-0.5	0.001	0.677762	1.11513	1.0935	0.307835	0.307835	0.307835	7	2	5
GREB1	HIGH-MOD	0.001	0.677763	-0.224146	0.459717	0.625853	0.625853	0.625853	51	5	46
MINK1	HIGH-MOD	0.001	0.677787	-0.323823	0.664119	0.625835	0.625835	0.625835	22	2	20
TKTL2	CV-HIGH-REVEL-0.5	0.001	0.677881	1.09325	1.07217	0.307889	0.307889	0.307889	9	2	7
ZNF528	HIGH-MOD	0.001	0.677954	0.930014	0.838753	0.267514	0.267514	0.267514	16	3	13
TTC21B	CV-HIGH-REVEL-0.5	0.001	0.678189	0.383386	0.884607	0.664726	0.664726	0.664726	13	2	11
LRP8	HIGH-MOD	0.001	0.678255	0.816608	0.73668	0.267647	0.267647	0.267647	20	4	16
USP45	HIGH-MOD	0.001	0.678349	-0.330839	0.677711	0.625428	0.625428	0.625428	20	2	18
PGLYRP2	HIGH-MOD	0.001	0.678508	0.781896	0.70553	0.267759	0.267759	0.267759	17	4	13
ZNF559	HIGH-MOD	0.001	0.678626	-0.326025	0.667461	0.625228	0.625228	0.625228	19	2	17
SLC4A4	HIGH-MOD	0.001	0.67868	0.777319	0.701511	0.267834	0.267834	0.267834	22	4	18
CHODL	HIGH-MOD	0.001	0.678695	1.21127	1.09315	0.267841	0.267841	0.267841	8	2	6
FHIP2B	HIGH-MOD	0.001	0.678867	0.560788	0.506184	0.267917	0.267917	0.267917	36	7	29
NAT2	HIGH-MOD	0.001	0.678903	1.21215	1.09416	0.267933	0.267933	0.267933	11	2	9
LDHD	HIGH-MOD	0.001	0.679098	0.359971	0.736232	0.624887	0.624887	0.624887	16	3	13
CACNA1E	HIGH-MOD	0.001	0.679314	-0.608313	0.549309	0.268114	0.268114	0.268114	33	2	31
ZRANB3	HIGH-MOD	0.001	0.679359	0.930401	0.84019	0.268134	0.268134	0.268134	15	3	12
CDK5RAP3	CV-HIGH-REVEL-0.5	0.001	0.679403	0.387151	0.890889	0.663876	0.663876	0.663876	10	2	8
ZNF233	HIGH-MOD	0.001	0.679981	0.441112	0.900527	0.624249	0.624249	0.624249	17	2	15
KLHL30	HIGH-MOD	0.001	0.680011	-0.325653	0.664777	0.624227	0.624227	0.624227	33	2	31
USP54	HIGH-MOD	0.001	0.680273	0.268222	0.54724	0.624038	0.624038	0.624038	33	5	28
RANBP2	HIGH-MOD	0.001	0.680392	0.24139	0.492375	0.623952	0.623952	0.623952	43	6	37
LAMC2	HIGH-MOD	0.001	0.680465	-0.279228	0.569467	0.623899	0.623899	0.623899	26	3	23
EPB41L2	HIGH-MOD	0.001	0.680657	-0.275477	0.561593	0.623761	0.623761	0.623761	37	3	34
NBEA	HIGH-MOD	0.001	0.680735	0.689787	0.623696	0.268741	0.268741	0.268741	24	5	19
SIDT1	HIGH-MOD	0.001	0.681014	0.35034	0.713681	0.623503	0.623503	0.623503	26	3	23
ZNF717	HIGH-MOD	0.001	0.68108	0.243338	0.495639	0.623456	0.623456	0.623456	43	6	37
DEGS2	HIGH-MOD	0.001	0.681094	1.20749	1.09216	0.2689	0.2689	0.2689	7	2	5
MFGE8	HIGH-MOD	0.001	0.681126	0.44369	0.903635	0.623423	0.623423	0.623423	13	2	11
AMFR	HIGH-MOD	0.001	0.681141	0.441949	0.900061	0.623411	0.623411	0.623411	15	2	13
ASTN1	HIGH-MOD	0.001	0.681192	0.680791	0.615822	0.268943	0.268943	0.268943	33	5	28
SHANK1	HIGH-MOD	0.001	0.681207	0.242677	0.494163	0.623364	0.623364	0.623364	42	6	36
BTBD3	HIGH-MOD	0.001	0.681282	1.23217	1.11468	0.268982	0.268982	0.268982	7	2	5
SEC24B	HIGH-MOD	0.001	0.681449	0.79295	0.717447	0.269056	0.269056	0.269056	23	4	19
DIAPH3	HIGH-MOD	0.001	0.681544	0.678701	0.614131	0.269098	0.269098	0.269098	26	5	21
PLEKHH1	HIGH-MOD	0.001	0.681683	0.271111	0.551516	0.623021	0.623021	0.623021	33	5	28
LLCFC1	HIGH-MOD	0.001	0.681796	0.449109	0.913401	0.622939	0.622939	0.622939	9	2	7
BMPR1B	HIGH-MOD	0.001	0.68198	0.443418	0.901482	0.622806	0.622806	0.622806	11	2	9
PIF1	HIGH-MOD	0.001	0.682103	0.33187	0.67453	0.622718	0.622718	0.622718	17	3	14
B4GALNT2	HIGH-MOD	0.001	0.682333	0.932843	0.844709	0.269447	0.269447	0.269447	15	3	12
POMGNT2	HIGH-MOD	0.001	0.6824	-0.328	0.666255	0.622504	0.622504	0.622504	18	2	16
NOP14	HIGH-MOD	0.001	0.682607	0.270122	0.548453	0.622355	0.622355	0.622355	29	5	24
KIF4B	HIGH-MOD	0.001	0.682645	0.623553	0.564803	0.269585	0.269585	0.269585	26	6	20
FYB1	HIGH-MOD	0.001	0.682771	-0.333867	0.677652	0.622237	0.622237	0.622237	16	2	14
MSLNL	HIGH-MOD	0.001	0.68288	-0.276898	0.561895	0.622159	0.622159	0.622159	29	3	26
DDX24	HIGH-MOD	0.001	0.682967	0.931502	0.843988	0.269727	0.269727	0.269727	14	3	11
PML	HIGH-MOD	0.001	0.68307	0.269817	0.547309	0.622021	0.622021	0.622021	33	5	28
ITGAV	HIGH-MOD	0.001	0.683322	0.921269	0.83499	0.269884	0.269884	0.269884	18	3	15
MYO5B	CV-HIGH-REVEL-0.5	0.001	0.683536	0.396724	0.904634	0.66099	0.66099	0.66099	9	2	7
ZNF680	HIGH-MOD	0.001	0.683553	0.941329	0.853353	0.269986	0.269986	0.269986	13	3	10
ATL2	HIGH-MOD	0.001	0.683753	0.446278	0.903976	0.62153	0.62153	0.62153	12	2	10
NFASC	HIGH-MOD	0.001	0.683768	-0.327249	0.662852	0.621519	0.621519	0.621519	29	2	27
PTK6	HIGH-MOD	0.001	0.683811	0.927482	0.841	0.2701	0.2701	0.2701	16	3	13
MMUT	HIGH-MOD	0.001	0.683862	-0.327044	0.662308	0.621452	0.621452	0.621452	23	2	21
IFT80	HIGH-MOD	0.001	0.68395	0.445911	0.902866	0.621388	0.621388	0.621388	18	2	16
WNT10B	HIGH-MOD	0.001	0.684007	1.22484	1.11084	0.270187	0.270187	0.270187	7	2	5
REV3L	HIGH-MOD	0.001	0.684038	0.242938	0.491804	0.621325	0.621325	0.621325	51	6	45
ARFGAP1	HIGH-MOD	0.001	0.684057	-0.332091	0.67226	0.621312	0.621312	0.621312	22	2	20
ALDH9A1	HIGH-MOD	0.001	0.684093	0.451011	0.912925	0.621286	0.621286	0.621286	9	2	7
JHY	HIGH-MOD	0.001	0.684096	0.448644	0.908128	0.621284	0.621284	0.621284	14	2	12
TTBK1	HIGH-MOD	0.001	0.684195	0.271072	0.548581	0.621212	0.621212	0.621212	31	5	26
TRPM1	HIGH-MOD	0.001	0.684224	-0.247109	0.500056	0.621192	0.621192	0.621192	33	4	29
CPA6	HIGH-MOD	0.001	0.684245	0.304785	0.616745	0.621176	0.621176	0.621176	24	4	20
TLE2	HIGH-MOD	0.001	0.684332	0.357722	0.723735	0.621114	0.621114	0.621114	22	3	19
C2CD6	HIGH-MOD	0.001	0.684469	-0.329916	0.667288	0.621015	0.621015	0.621015	20	2	18
ALG8	CV-HIGH-REVEL-0.5	0.001	0.684487	1.10563	1.09112	0.310917	0.310917	0.310917	7	2	5
LMAN1	HIGH-MOD	0.001	0.684538	1.20738	1.09554	0.270422	0.270422	0.270422	8	2	6
DUSP8	HIGH-MOD	0.001	0.684711	0.310718	0.628146	0.620841	0.620841	0.620841	23	4	19
SGK1	HIGH-MOD	0.001	0.68502	1.19862	1.08807	0.270635	0.270635	0.270635	12	2	10
SLC47A1	HIGH-MOD	0.001	0.685285	0.308	0.621918	0.620429	0.620429	0.620429	19	4	15
FNIP1	HIGH-MOD	0.001	0.685294	0.931167	0.845499	0.270756	0.270756	0.270756	18	3	15
DSG3	HIGH-MOD	0.001	0.685435	-0.620903	0.563853	0.270819	0.270819	0.270819	31	2	29
XPC	HIGH-MOD	0.001	0.685674	0.447375	0.902624	0.62015	0.62015	0.62015	15	2	13
TTC31	HIGH-MOD	0.001	0.685863	0.777749	0.706567	0.271008	0.271008	0.271008	17	4	13
AHI1	HIGH-MOD	0.001	0.685869	0.671958	0.610462	0.271011	0.271011	0.271011	29	5	24
ING1	HIGH-MOD	0.001	0.686444	0.44676	0.899962	0.619598	0.619598	0.619598	15	2	13
ADGRB3	HIGH-MOD	0.001	0.686509	-0.330229	0.665131	0.619551	0.619551	0.619551	20	2	18
DENND4B	HIGH-MOD	0.001	0.686545	-0.279044	0.561995	0.619525	0.619525	0.619525	32	3	29
NOD1	HIGH-MOD	0.001	0.686595	-0.328783	0.662103	0.619489	0.619489	0.619489	22	2	20
NSUN6	CV-HIGH-REVEL-0.5	0.001	0.686834	1.0888	1.07691	0.311995	0.311995	0.311995	8	2	6
OTOGL	CV-HIGH	0.001	0.68688	0.337295	0.876449	0.700354	0.700354	0.700354	13	2	11
PXDNL	CV-HIGH-REVEL-0.5	0.001	0.686925	1.08941	1.0776	0.312036	0.312036	0.312036	6	2	4
TRIML2	HIGH-MOD	0.001	0.687269	1.21287	1.1033	0.271631	0.271631	0.271631	6	2	4
LURAP1L	HIGH-MOD	0.001	0.687334	1.19672	1.08867	0.27166	0.27166	0.27166	8	2	6
PFKM	HIGH-MOD	0.001	0.687827	0.928845	0.845367	0.271879	0.271879	0.271879	15	3	12
NLRP3	HIGH-MOD	0.001	0.687955	0.453519	0.910758	0.618514	0.618514	0.618514	11	2	9
SH3BP2	HIGH-MOD	0.001	0.688201	-0.631373	0.574829	0.272044	0.272044	0.272044	25	2	23
ZNF703	HIGH-MOD	0.001	0.688425	1.20973	1.10162	0.272144	0.272144	0.272144	8	2	6
BNC2	HIGH-MOD	0.001	0.688635	0.781974	0.712228	0.272236	0.272236	0.272236	18	4	14
COL6A5	HIGH-MOD	0.001	0.688682	-0.193731	0.388476	0.617995	0.617995	0.617995	64	7	57
NET1	HIGH-MOD	0.001	0.689204	0.450186	0.901769	0.617621	0.617621	0.617621	16	2	14
DBX2	HIGH-MOD	0.001	0.689223	0.455677	0.912733	0.617607	0.617607	0.617607	10	2	8
BCO1	HIGH-MOD	0.001	0.689235	0.771765	0.70332	0.272503	0.272503	0.272503	21	4	17
LIMA1	HIGH-MOD	0.001	0.68971	-0.620181	0.565428	0.272714	0.272714	0.272714	25	2	23
LRRC75A	HIGH-MOD	0.001	0.690021	0.455131	0.910164	0.617037	0.617037	0.617037	10	2	8
CFH	HIGH-MOD	0.001	0.690022	0.313328	0.626587	0.617036	0.617036	0.617036	21	4	17
CPT1B	HIGH-MOD	0.001	0.690109	0.682404	0.622387	0.27289	0.27289	0.27289	23	5	18
MTIF2	HIGH-MOD	0.001	0.690358	0.313814	0.627132	0.616796	0.616796	0.616796	21	4	17
DHH	HIGH-MOD	0.001	0.690425	1.20674	1.10093	0.273031	0.273031	0.273031	8	2	6
TOR1AIP1	HIGH-MOD	0.001	0.690437	0.454646	0.908427	0.616739	0.616739	0.616739	13	2	11
GPCPD1	HIGH-MOD	0.001	0.690552	0.46275	0.924403	0.616657	0.616657	0.616657	10	2	8
SCN4A	CV-HIGH-REVEL-0.5	0.001	0.690636	-0.30171	0.677449	0.656059	0.656059	0.656059	22	2	20
ECT2	HIGH-MOD	0.001	0.690742	0.92496	0.844105	0.273172	0.273172	0.273172	12	3	9
SLC2A7	CV-HIGH-REVEL-0.5	0.001	0.690849	1.07769	1.06999	0.313841	0.313841	0.313841	7	2	5
KRT84	CV-HIGH-REVEL-0.5	0.001	0.690851	0.832511	0.826564	0.313841	0.313841	0.313841	14	3	11
ERBB3	HIGH-MOD	0.001	0.690996	-0.333774	0.666158	0.616341	0.616341	0.616341	20	2	18
CDK4	HIGH-MOD	0.001	0.691044	1.20863	1.10329	0.273306	0.273306	0.273306	6	2	4
SLC9A1	HIGH-MOD	0.001	0.691071	-0.332905	0.664323	0.616287	0.616287	0.616287	19	2	17
ZNF417	HIGH-MOD	0.001	0.691092	0.933192	0.851893	0.273327	0.273327	0.273327	11	3	8
PLSCR4	HIGH-MOD	0.001	0.691324	1.19215	1.08853	0.27343	0.27343	0.27343	8	2	6
USPL1	HIGH-MOD	0.001	0.691534	0.359585	0.716891	0.615956	0.615956	0.615956	22	3	19
ACOT6	HIGH-MOD	0.001	0.691639	1.1953	1.09172	0.27357	0.27357	0.27357	9	2	7
ESAM	HIGH-MOD	0.001	0.691725	0.480263	0.957113	0.61582	0.61582	0.61582	8	2	6
GPR171	HIGH-MOD	0.001	0.692102	1.2158	1.11092	0.273776	0.273776	0.273776	6	2	4
ITIH5	CV-HIGH-REVEL-0.5	0.001	0.692205	1.08645	1.08008	0.314465	0.314465	0.314465	6	2	4
TRPM1	CV-HIGH-REVEL-0.5	0.001	0.692207	1.08588	1.07952	0.314466	0.314466	0.314466	6	2	4
PTPN23	HIGH-MOD	0.001	0.692381	0.202	0.402031	0.615353	0.615353	0.615353	65	9	56
ANKLE1	HIGH-MOD	0.001	0.69242	0.362253	0.720919	0.615325	0.615325	0.615325	24	3	21
ELAPOR1	HIGH-MOD	0.001	0.692453	0.668316	0.610862	0.273931	0.273931	0.273931	30	5	25
ANK3	HIGH-MOD	0.001	0.692514	-0.168377	0.335023	0.615258	0.615258	0.615258	92	10	82
XIRP2	HIGH-MOD	0.001	0.692593	-0.390795	0.357246	0.273994	0.273994	0.273994	87	7	80
DNAH9	HIGH-MOD	0.001	0.69273	-0.167924	0.333976	0.615104	0.615104	0.615104	97	10	87
MYL1	HIGH-MOD	0.001	0.69278	0.462087	0.918932	0.615068	0.615068	0.615068	9	2	7
CNDP1	HIGH-MOD	0.001	0.693153	0.460709	0.915503	0.614803	0.614803	0.614803	12	2	10
PLPP6	HIGH-MOD	0.001	0.693328	0.928342	0.849222	0.274321	0.274321	0.274321	11	3	8
CFI	HIGH-MOD	0.001	0.693382	0.461427	0.916507	0.614639	0.614639	0.614639	9	2	7
F2	HIGH-MOD	0.001	0.693472	0.456907	0.907365	0.614575	0.614575	0.614575	14	2	12
AMDHD1	HIGH-MOD	0.001	0.693499	0.77709	0.710974	0.274397	0.274397	0.274397	18	4	14
NT5E	HIGH-MOD	0.001	0.69376	0.779226	0.713101	0.274513	0.274513	0.274513	19	4	15
MTSS1	HIGH-MOD	0.001	0.693768	0.455642	0.904316	0.614364	0.614364	0.614364	11	2	9
GFM1	HIGH-MOD	0.001	0.693797	0.919611	0.841602	0.274529	0.274529	0.274529	13	3	10
BCL11B	HIGH-MOD	0.001	0.694214	1.18817	1.0878	0.274715	0.274715	0.274715	9	2	7
TRPT1	HIGH-MOD	0.001	0.694325	1.20117	1.09981	0.274764	0.274764	0.274764	6	2	4
APOBEC3F	HIGH-MOD	0.001	0.694361	0.367537	0.728585	0.613943	0.613943	0.613943	16	3	13
PPP6R2	HIGH-MOD	0.001	0.694543	-0.330731	0.655383	0.613813	0.613813	0.613813	29	2	27
MYH8	HIGH-MOD	0.001	0.694591	-0.228053	0.45187	0.613779	0.613779	0.613779	50	5	45
GARIN1B	HIGH-MOD	0.001	0.694651	0.784556	0.718572	0.274909	0.274909	0.274909	14	4	10
COQ8B	HIGH-MOD	0.001	0.694742	-0.331442	0.65653	0.613672	0.613672	0.613672	24	2	22
GBP1	HIGH-MOD	0.001	0.694794	0.459763	0.910619	0.613635	0.613635	0.613635	11	2	9
NHLRC2	HIGH-MOD	0.001	0.694795	0.778687	0.713291	0.274973	0.274973	0.274973	18	4	14
FBXO44	HIGH-MOD	0.001	0.694816	0.703149	0.64411	0.274983	0.274983	0.274983	18	5	13
CXCR6	HIGH-MOD	0.001	0.694839	1.19964	1.09894	0.274993	0.274993	0.274993	6	2	4
ITPKB	HIGH-MOD	0.001	0.694918	-0.333574	0.66052	0.613547	0.613547	0.613547	25	2	23
MAST2	HIGH-MOD	0.001	0.695205	0.231268	0.457678	0.613343	0.613343	0.613343	45	7	38
ZNF831	HIGH-MOD	0.001	0.695294	-0.599781	0.549665	0.275195	0.275195	0.275195	36	2	34
TRIM65	CV-HIGH-REVEL-0.5	0.001	0.695295	1.07234	1.0692	0.315888	0.315888	0.315888	7	2	5
DYNC1H1	HIGH-MOD	0.001	0.695549	0.603137	0.552871	0.275309	0.275309	0.275309	29	6	23
PAPSS1	HIGH-MOD	0.001	0.695607	0.923821	0.846874	0.275335	0.275335	0.275335	12	3	9
TMEM52	HIGH-MOD	0.001	0.69561	0.917291	0.840891	0.275336	0.275336	0.275336	14	3	11
PROP1	HIGH-MOD	0.001	0.695726	0.363514	0.718642	0.612973	0.612973	0.612973	18	3	15
KRT2	HIGH-MOD	0.001	0.695786	1.18267	1.08434	0.275415	0.275415	0.275415	12	2	10
STAT5B	HIGH-MOD	0.001	0.69588	1.19952	1.09989	0.275456	0.275456	0.275456	11	2	9
KCNV2	CV-HIGH-REVEL-0.5	0.001	0.696276	1.06559	1.06346	0.316341	0.316341	0.316341	7	2	5
EMID1	HIGH-MOD	0.001	0.696286	0.912852	0.837346	0.275637	0.275637	0.275637	12	3	9
RBBP8	HIGH-MOD	0.001	0.696305	-0.337138	0.665727	0.612561	0.612561	0.612561	20	2	18
SCAI	HIGH-MOD	0.001	0.696425	1.18056	1.08306	0.275699	0.275699	0.275699	10	2	8
FGD4	HIGH-MOD	0.001	0.696737	-0.335645	0.662209	0.612255	0.612255	0.612255	26	2	24
ADCY1	HIGH-MOD	0.001	0.696812	0.672912	0.617553	0.275871	0.275871	0.275871	22	5	17
ALPL	CV-HIGH	0.001	0.696897	1.00704	1.07824	0.35032	0.35032	0.35032	6	2	4
LY6G5B	HIGH-MOD	0.001	0.697201	1.19091	1.09333	0.276045	0.276045	0.276045	7	2	5
BCAS3	HIGH-MOD	0.001	0.697205	-0.336408	0.663094	0.611923	0.611923	0.611923	20	2	18
SERHL2	HIGH-MOD	0.001	0.697218	0.463155	0.912902	0.611914	0.611914	0.611914	16	2	14
KCNA10	HIGH-MOD	0.001	0.697331	0.366621	0.722465	0.611833	0.611833	0.611833	18	3	15
PRR14L	HIGH-MOD	0.001	0.697357	0.665715	0.611258	0.276114	0.276114	0.276114	27	5	22
ESPN	HIGH-MOD	0.001	0.697444	0.277047	0.545828	0.611753	0.611753	0.611753	31	5	26
NEK2	HIGH-MOD	0.001	0.697475	0.464686	0.915451	0.611731	0.611731	0.611731	9	2	7
ADRB3	HIGH-MOD	0.001	0.697678	0.908505	0.834437	0.276258	0.276258	0.276258	15	3	12
CIITA	HIGH-MOD	0.001	0.697776	-0.253272	0.498657	0.611518	0.611518	0.611518	38	4	34
SLC38A10	HIGH-MOD	0.001	0.697908	-0.228626	0.450016	0.611425	0.611425	0.611425	51	5	46
NPAS1	HIGH-MOD	0.001	0.69796	0.374111	0.736304	0.611388	0.611388	0.611388	17	3	14
KMT2C	HIGH-MOD	0.001	0.698061	-0.177199	0.348683	0.611316	0.611316	0.611316	87	9	78
ARHGEF10L	HIGH-MOD	0.001	0.698126	-0.615469	0.565526	0.276457	0.276457	0.276457	30	2	28
MOB3A	HIGH-MOD	0.001	0.698139	0.464861	0.914588	0.611261	0.611261	0.611261	12	2	10
OR4D2	HIGH-MOD	0.001	0.698344	0.465206	0.914893	0.611116	0.611116	0.611116	12	2	10
TSGA10	HIGH-MOD	0.001	0.698536	-0.341028	0.670423	0.61098	0.61098	0.61098	20	2	18
HAUS3	HIGH-MOD	0.001	0.698644	-0.335869	0.660139	0.610903	0.610903	0.610903	24	2	22
ACAD10	HIGH-MOD	0.001	0.698781	0.279139	0.54849	0.610806	0.610806	0.610806	29	5	24
SYT7	HIGH-MOD	0.001	0.698864	0.368592	0.72414	0.610748	0.610748	0.610748	21	3	18
GAS8	HIGH-MOD	0.001	0.699128	0.961839	0.884612	0.276904	0.276904	0.276904	10	3	7
PNPLA6	HIGH-MOD	0.001	0.699139	0.280776	0.551315	0.610552	0.610552	0.610552	31	5	26
LRP4	HIGH-MOD	0.001	0.699444	-0.562556	0.517539	0.277045	0.277045	0.277045	37	3	34
SPTBN5	CV-HIGH-REVEL-0.5	0.001	0.69948	0.320005	0.705149	0.649964	0.649964	0.649964	30	3	27
VPS8	HIGH-MOD	0.001	0.699951	-0.341786	0.670032	0.609978	0.609978	0.609978	18	2	16
ZNF485	HIGH-MOD	0.001	0.699994	0.466774	0.914977	0.609948	0.609948	0.609948	11	2	9
TECPR2	HIGH-MOD	0.001	0.700198	-0.609702	0.561306	0.277382	0.277382	0.277382	32	2	30
TSC22D1	HIGH-MOD	0.001	0.700246	0.279922	0.548435	0.60977	0.60977	0.60977	31	5	26
ANKRD35	HIGH-MOD	0.001	0.700614	1.19465	1.10024	0.277567	0.277567	0.277567	8	2	6
SLC26A4	CV-HIGH-REVEL-0.5	0.001	0.700659	-0.568986	0.570226	0.318365	0.318365	0.318365	28	2	26
KLHL32	HIGH-MOD	0.001	0.700672	0.463613	0.907566	0.609469	0.609469	0.609469	13	2	11
MRGPRX1	HIGH-MOD	0.001	0.700703	0.466179	0.912532	0.609447	0.609447	0.609447	11	2	9
OR2AE1	HIGH-MOD	0.001	0.700786	0.912503	0.840531	0.277644	0.277644	0.277644	17	3	14
PLA2G4F	HIGH-MOD	0.001	0.700926	-0.284292	0.556248	0.609289	0.609289	0.609289	32	3	29
FAM151A	HIGH-MOD	0.001	0.701093	-0.337754	0.660634	0.609171	0.609171	0.609171	19	2	17
FGD2	HIGH-MOD	0.001	0.701149	0.256842	0.502318	0.609132	0.609132	0.609132	36	6	30
DHTKD1	HIGH-MOD	0.001	0.701207	0.464602	0.908541	0.609091	0.609091	0.609091	10	2	8
TPBG	HIGH-MOD	0.001	0.701269	1.17558	1.08335	0.27786	0.27786	0.27786	9	2	7
FILIP1	HIGH-MOD	0.001	0.701305	-0.341679	0.668033	0.609022	0.609022	0.609022	23	2	21
PCDH1	HIGH-MOD	0.001	0.701339	-0.608008	0.56034	0.277891	0.277891	0.277891	35	2	33
ATP4A	HIGH-MOD	0.001	0.701806	0.282942	0.552648	0.608668	0.608668	0.608668	33	5	28
ANXA11	HIGH-MOD	0.001	0.701898	0.903901	0.833469	0.278141	0.278141	0.278141	17	3	14
ABCA5	HIGH-MOD	0.001	0.702239	-0.286283	0.558697	0.608362	0.608362	0.608362	40	3	37
SLC6A18	HIGH-MOD	0.001	0.702285	0.375865	0.733455	0.60833	0.60833	0.60833	15	3	12
PKP1	HIGH-MOD	0.001	0.702298	0.758699	0.699841	0.27832	0.27832	0.27832	23	4	19
FICD	HIGH-MOD	0.001	0.702741	0.694124	0.64054	0.278518	0.278518	0.278518	20	5	15
AQP6	HIGH-MOD	0.001	0.702871	1.18133	1.09027	0.278576	0.278576	0.278576	12	2	10
SLC27A4	HIGH-MOD	0.001	0.702999	0.758592	0.700199	0.278633	0.278633	0.278633	18	4	14
P2RX6	HIGH-MOD	0.001	0.703085	0.906978	0.83723	0.278672	0.278672	0.278672	15	3	12
AGL	HIGH-MOD	0.001	0.703221	0.544129	0.502348	0.278732	0.278732	0.278732	40	7	33
KLHL1	HIGH-MOD	0.001	0.703621	-0.343527	0.668592	0.607388	0.607388	0.607388	21	2	19
TDO2	HIGH-MOD	0.001	0.703633	0.469649	0.914039	0.607379	0.607379	0.607379	10	2	8
BICD2	HIGH-MOD	0.001	0.703927	0.680784	0.628923	0.279048	0.279048	0.279048	22	5	17
KRBA1	HIGH-MOD	0.001	0.703978	0.281043	0.546601	0.607136	0.607136	0.607136	44	5	39
CBX2	HIGH-MOD	0.001	0.704386	-0.34063	0.661961	0.606849	0.606849	0.606849	19	2	17
TMEM26	HIGH-MOD	0.001	0.704592	0.475296	0.923292	0.606704	0.606704	0.606704	12	2	10
PRKDC	HIGH-MOD	0.001	0.704775	-0.435936	0.403045	0.279428	0.279428	0.279428	68	5	63
PFKP	HIGH-MOD	0.001	0.704917	0.318916	0.619122	0.606476	0.606476	0.606476	30	4	26
LGALS16	HIGH-MOD	0.001	0.704946	1.18082	1.0919	0.279504	0.279504	0.279504	7	2	5
SORCS2	HIGH-MOD	0.001	0.705026	0.256582	0.498005	0.606399	0.606399	0.606399	39	6	33
NES	HIGH-MOD	0.001	0.705097	0.319732	0.620488	0.606349	0.606349	0.606349	28	4	24
WIPI1	HIGH-MOD	0.001	0.705148	0.899576	0.831994	0.279595	0.279595	0.279595	16	3	13
CFAP61	HIGH-MOD	0.001	0.705446	0.548739	0.507654	0.279728	0.279728	0.279728	34	7	27
LRP6	HIGH-MOD	0.001	0.705629	0.320107	0.62057	0.605975	0.605975	0.605975	26	4	22
VTI1B	HIGH-MOD	0.001	0.705696	0.471938	0.914794	0.605928	0.605928	0.605928	10	2	8
DIS3	HIGH-MOD	0.001	0.705795	0.32333	0.626615	0.605858	0.605858	0.605858	26	4	22
VIL1	HIGH-MOD	0.001	0.705813	-0.346648	0.671782	0.605845	0.605845	0.605845	24	2	22
CCDC88A	HIGH-MOD	0.001	0.705917	0.471064	0.912706	0.605772	0.605772	0.605772	14	2	12
SLC25A13	HIGH-MOD	0.001	0.705927	0.90472	0.837358	0.279943	0.279943	0.279943	17	3	14
LRRC8B	HIGH-MOD	0.001	0.706158	1.17645	1.08909	0.280047	0.280047	0.280047	7	2	5
ZNF285	HIGH-MOD	0.001	0.706243	0.916448	0.848462	0.280085	0.280085	0.280085	10	3	7
SEC14L6	HIGH-MOD	0.001	0.706323	0.725647	0.671866	0.280121	0.280121	0.280121	20	4	16
RPL3L	HIGH-MOD	0.001	0.706535	-0.340866	0.659648	0.605338	0.605338	0.605338	24	2	22
RRP12	HIGH-MOD	0.001	0.70655	-0.616781	0.571189	0.280223	0.280223	0.280223	34	2	32
CARMIL2	HIGH-MOD	0.001	0.706694	0.659858	0.611164	0.280287	0.280287	0.280287	29	5	24
CHAC2	HIGH-MOD	0.001	0.706819	0.909424	0.842412	0.280343	0.280343	0.280343	13	3	10
COL4A3	CV-HIGH-REVEL-0.5	0.001	0.706844	0.680494	0.686022	0.321226	0.321226	0.321226	20	4	16
ULK2	HIGH-MOD	0.001	0.707065	0.372042	0.719237	0.604966	0.604966	0.604966	18	3	15
ITGAD	HIGH-MOD	0.001	0.70712	0.257797	0.498323	0.604927	0.604927	0.604927	41	6	35
WDR75	HIGH-MOD	0.001	0.707491	0.375606	0.725527	0.604667	0.604667	0.604667	22	3	19
NPC2	HIGH-MOD	0.001	0.707605	1.16534	1.08026	0.280695	0.280695	0.280695	9	2	7
PPID	HIGH-MOD	0.001	0.707691	1.19001	1.10322	0.280734	0.280734	0.280734	10	2	8
STKLD1	HIGH-MOD	0.001	0.70775	0.897271	0.831875	0.28076	0.28076	0.28076	21	3	18
SLC36A2	HIGH-MOD	0.001	0.70797	0.90251	0.836904	0.280859	0.280859	0.280859	13	3	10
CYP2U1	HIGH-MOD	0.001	0.707998	0.47531	0.917215	0.604312	0.604312	0.604312	11	2	9
CAPN10	HIGH-MOD	0.001	0.708035	0.75371	0.698963	0.280888	0.280888	0.280888	22	4	18
FARSA	HIGH-MOD	0.001	0.708091	0.906191	0.840413	0.280914	0.280914	0.280914	13	3	10
DNAJC11	HIGH-MOD	0.001	0.708252	-0.365116	0.704223	0.604133	0.604133	0.604133	20	2	18
PRSS36	HIGH-MOD	0.001	0.708273	0.593605	0.55061	0.280995	0.280995	0.280995	33	6	27
SASH1	HIGH-MOD	0.001	0.708274	-0.343853	0.663185	0.604118	0.604118	0.604118	27	2	25
MXRA8	HIGH-MOD	0.001	0.708338	0.474813	0.915652	0.604073	0.604073	0.604073	10	2	8
TUBGCP6	HIGH-MOD	0.001	0.708602	0.419854	0.389563	0.281143	0.281143	0.281143	65	11	54
STAC2	HIGH-MOD	0.001	0.708674	0.472918	0.911403	0.603837	0.603837	0.603837	15	2	13
EGF	HIGH-MOD	0.001	0.70876	-0.340409	0.655924	0.603777	0.603777	0.603777	22	2	20
KIAA0586	HIGH-MOD	0.001	0.70892	-0.600064	0.556937	0.281285	0.281285	0.281285	32	2	30
FTO	HIGH-MOD	0.001	0.709129	0.378296	0.728406	0.603519	0.603519	0.603519	17	3	14
MFSD12	HIGH-MOD	0.001	0.709895	-0.602049	0.559287	0.281723	0.281723	0.281723	25	2	23
FAM187A	HIGH-MOD	0.001	0.710054	1.17188	1.08881	0.281795	0.281795	0.281795	7	2	5
PLEKHO2	HIGH-MOD	0.001	0.710095	0.481051	0.924533	0.602842	0.602842	0.602842	16	2	14
IQCE	HIGH-MOD	0.001	0.710099	0.322016	0.61888	0.60284	0.60284	0.60284	29	4	25
KIF13A	HIGH-MOD	0.001	0.710132	-0.340947	0.655221	0.602817	0.602817	0.602817	26	2	24
SCGN	HIGH-MOD	0.001	0.710141	1.16498	1.08249	0.281834	0.281834	0.281834	7	2	5
SDK1	CV-HIGH-REVEL-0.5	0.001	0.710249	0.331669	0.714725	0.642611	0.642611	0.642611	16	3	13
KIDINS220	HIGH-MOD	0.001	0.710358	-0.257552	0.494739	0.602658	0.602658	0.602658	37	4	33
ABCA10	HIGH-MOD	0.001	0.710424	-0.287595	0.55238	0.602612	0.602612	0.602612	36	3	33
MYO1C	HIGH-MOD	0.001	0.710494	-0.59973	0.557445	0.281992	0.281992	0.281992	32	2	30
MGAT3	HIGH-MOD	0.001	0.710613	0.483384	0.928089	0.60248	0.60248	0.60248	10	2	8
UBOX5	HIGH-MOD	0.001	0.710773	0.905966	0.842309	0.282117	0.282117	0.282117	14	3	11
ZFR2	HIGH-MOD	0.001	0.711019	0.223391	0.428572	0.602196	0.602196	0.602196	54	8	46
GPR142	HIGH-MOD	0.001	0.711043	0.325452	0.624345	0.602179	0.602179	0.602179	25	4	21
NFIB	HIGH-MOD	0.001	0.711157	1.16314	1.0818	0.28229	0.28229	0.28229	11	2	9
TTC39B	HIGH-MOD	0.001	0.711216	0.378384	0.725648	0.602058	0.602058	0.602058	16	3	13
ALDOB	HIGH-MOD	0.001	0.711403	0.90079	0.837988	0.2824	0.2824	0.2824	13	3	10
TMEM248	HIGH-MOD	0.001	0.711463	1.18467	1.10214	0.282427	0.282427	0.282427	7	2	5
IGFN1	CV-HIGH-REVEL-0.5	0.001	0.711504	-0.312587	0.671882	0.641759	0.641759	0.641759	20	2	18
CDHR5	HIGH-MOD	0.001	0.711524	-0.289231	0.554346	0.601843	0.601843	0.601843	36	3	33
ATP2B2	CV-HIGH-REVEL-0.5	0.001	0.71173	0.420453	0.903317	0.641606	0.641606	0.641606	11	2	9
CNTN3	HIGH-MOD	0.001	0.711741	0.755772	0.703303	0.282552	0.282552	0.282552	22	4	18
KRT12	HIGH-MOD	0.001	0.711879	0.478898	0.917238	0.601595	0.601595	0.601595	11	2	9
ATAD3C	HIGH-MOD	0.001	0.711936	-0.344319	0.659406	0.601555	0.601555	0.601555	25	2	23
AKR1E2	HIGH-MOD	0.001	0.712343	0.897473	0.835637	0.282823	0.282823	0.282823	13	3	10
GON4L	HIGH-MOD	0.001	0.712351	0.550245	0.512336	0.282826	0.282826	0.282826	38	7	31
SCG2	HIGH-MOD	0.001	0.712362	0.476829	0.912429	0.601258	0.601258	0.601258	12	2	10
WSCD1	HIGH-MOD	0.001	0.712395	-0.34321	0.656704	0.601235	0.601235	0.601235	21	2	19
QRFPR	HIGH-MOD	0.001	0.71252	1.15061	1.07151	0.282902	0.282902	0.282902	13	2	11
DDC	HIGH-MOD	0.001	0.712585	0.480229	0.918543	0.601102	0.601102	0.601102	12	2	10
ZNF558	HIGH-MOD	0.001	0.712823	1.17767	1.09702	0.283039	0.283039	0.283039	8	2	6
ZNF443	HIGH-MOD	0.001	0.712977	0.747138	0.696072	0.283108	0.283108	0.283108	18	4	14
FLYWCH1	HIGH-MOD	0.001	0.713002	-0.290217	0.554658	0.600811	0.600811	0.600811	38	3	35
MCPH1	HIGH-MOD	0.001	0.71304	0.262248	0.50117	0.600785	0.600785	0.600785	40	6	34
TCTN2	HIGH-MOD	0.001	0.713191	0.378272	0.722688	0.600679	0.600679	0.600679	20	3	17
POLD2	HIGH-MOD	0.001	0.713227	0.384919	0.735335	0.600654	0.600654	0.600654	20	3	17
THAP5	HIGH-MOD	0.001	0.713262	1.15464	1.07601	0.283236	0.283236	0.283236	12	2	10
GOLGA4	HIGH-MOD	0.001	0.713296	-0.237327	0.45332	0.600606	0.600606	0.600606	45	5	40
RARRES1	HIGH-MOD	0.001	0.71335	0.48679	0.929726	0.600568	0.600568	0.600568	11	2	9
TLL2	HIGH-MOD	0.001	0.713385	0.657179	0.612494	0.283291	0.283291	0.283291	26	5	21
TMBIM1	HIGH-MOD	0.001	0.713582	1.16048	1.08177	0.28338	0.28338	0.28338	10	2	8
GSTA5	HIGH-MOD	0.001	0.713652	1.16207	1.08333	0.283411	0.283411	0.283411	11	2	9
MGAT5	HIGH-MOD	0.001	0.713762	0.906858	0.845495	0.283461	0.283461	0.283461	13	3	10
DCHS2	HIGH-MOD	0.001	0.71381	0.200932	0.383425	0.600248	0.600248	0.600248	70	10	60
ERCC6	CV	0.001	0.713819	0.927025	1.03272	0.369368	0.369368	0.369368	9	2	7
CCDC81	HIGH-MOD	0.001	0.714108	0.383672	0.731718	0.60004	0.60004	0.60004	19	3	16
POLR3B	CV-HIGH-REVEL-0.5	0.001	0.714176	1.03896	1.0548	0.324629	0.324629	0.324629	9	2	7
IFT172	CV-HIGH-REVEL-0.5	0.001	0.715044	-0.313744	0.669546	0.639361	0.639361	0.639361	19	2	17
TTC31	CV-HIGH-REVEL-0.5	0.001	0.715104	1.05508	1.07211	0.325061	0.325061	0.325061	6	2	4
GSS	HIGH-MOD	0.001	0.715308	0.901447	0.841665	0.284157	0.284157	0.284157	14	3	11
KIF1C	HIGH-MOD	0.001	0.715408	-0.347168	0.660458	0.599134	0.599134	0.599134	28	2	26
DRC7	HIGH-MOD	0.001	0.715428	0.749834	0.700186	0.284211	0.284211	0.284211	22	4	18
ABCC1	CV-HIGH-REVEL-0.5	0.001	0.715438	0.334971	0.714278	0.639095	0.639095	0.639095	25	3	22
DRD5	HIGH-MOD	0.001	0.715709	0.478488	0.909764	0.598925	0.598925	0.598925	12	2	10
LCNL1	HIGH-MOD	0.001	0.715805	1.17511	1.09769	0.284381	0.284381	0.284381	6	2	4
STK31	HIGH-MOD	0.001	0.715825	0.912343	0.852251	0.28439	0.28439	0.28439	12	3	9
WDFY4	HIGH-MOD	0.001	0.715938	-0.182915	0.347631	0.598765	0.598765	0.598765	93	9	84
MIB2	HIGH-MOD	0.001	0.715995	-0.601646	0.562107	0.284466	0.284466	0.284466	31	2	29
SLC17A8	HIGH-MOD	0.001	0.716233	0.479001	0.909831	0.59856	0.59856	0.59856	16	2	14
TXNRD2	HIGH-MOD	0.001	0.716282	0.6638	0.620343	0.284596	0.284596	0.284596	19	5	14
ZSCAN5B	HIGH-MOD	0.001	0.716389	0.898443	0.839709	0.284644	0.284644	0.284644	12	3	9
MATN1	HIGH-MOD	0.001	0.716553	0.920816	0.860751	0.284718	0.284718	0.284718	14	3	11
IFFO1	HIGH-MOD	0.001	0.716659	0.493109	0.935872	0.598264	0.598264	0.598264	8	2	6
TRIM60	HIGH-MOD	0.001	0.716777	0.90849	0.849408	0.284819	0.284819	0.284819	11	3	8
THSD7A	HIGH-MOD	0.001	0.71679	-0.303274	0.57544	0.598173	0.598173	0.598173	35	3	32
ATP6V0A2	CV-HIGH-REVEL-0.5	0.001	0.716808	0.801732	0.816012	0.325853	0.325853	0.325853	13	3	10
PNKD	CV-HIGH-REVEL-0.5	0.001	0.717026	0.425455	0.904325	0.638022	0.638022	0.638022	11	2	9
SGPP2	HIGH-MOD	0.001	0.717087	1.15364	1.07893	0.284958	0.284958	0.284958	15	2	13
TRPC6	HIGH-MOD	0.001	0.717183	0.483468	0.91666	0.597899	0.597899	0.597899	10	2	8
SEMA5B	HIGH-MOD	0.001	0.717357	0.265478	0.503183	0.597779	0.597779	0.597779	35	6	29
DTHD1	HIGH-MOD	0.001	0.717378	0.758121	0.709217	0.28509	0.28509	0.28509	20	4	16
WWOX	CV-HIGH-REVEL-0.5	0.001	0.717415	0.420773	0.893676	0.63776	0.63776	0.63776	18	2	16
ECT2L	HIGH-MOD	0.001	0.717682	0.485956	0.920508	0.597553	0.597553	0.597553	13	2	11
SEMA6D	HIGH-MOD	0.001	0.717774	0.892198	0.834954	0.285268	0.285268	0.285268	21	3	18
ENPP2	HIGH-MOD	0.001	0.717826	0.483801	0.916175	0.597453	0.597453	0.597453	12	2	10
CLCN6	HIGH-MOD	0.001	0.717902	0.756335	0.707894	0.285326	0.285326	0.285326	19	4	15
ZDHHC4	HIGH-MOD	0.001	0.718028	0.902274	0.844584	0.285383	0.285383	0.285383	10	3	7
SBF1	CV-HIGH-REVEL-0.5	0.001	0.718271	0.795994	0.811313	0.326534	0.326534	0.326534	17	3	14
MLIP	HIGH-MOD	0.001	0.718285	-0.293208	0.554767	0.597135	0.597135	0.597135	35	3	32
C16orf46	HIGH-MOD	0.001	0.718325	0.482624	0.913083	0.597107	0.597107	0.597107	20	2	18
SMC1B	CV-HIGH-REVEL-0.5	0.001	0.71844	1.06239	1.08301	0.326613	0.326613	0.326613	6	2	4
TRIM45	HIGH-MOD	0.001	0.718456	0.74241	0.695221	0.285576	0.285576	0.285576	22	4	18
GPATCH3	HIGH-MOD	0.001	0.718522	0.743308	0.696105	0.285606	0.285606	0.285606	21	4	17
ADAMTS10	HIGH-MOD	0.001	0.718688	-0.303254	0.573335	0.596855	0.596855	0.596855	31	3	28
ZNF169	HIGH-MOD	0.001	0.718734	0.487372	0.921353	0.596823	0.596823	0.596823	13	2	11
KCTD17	HIGH-MOD	0.001	0.718949	0.481972	0.910773	0.596674	0.596674	0.596674	13	2	11
MLF2	HIGH-MOD	0.001	0.718983	0.902461	0.845515	0.285814	0.285814	0.285814	10	3	7
TACR2	HIGH-MOD	0.001	0.718998	0.890066	0.833914	0.285821	0.285821	0.285821	13	3	10
H1-7	HIGH-MOD	0.001	0.719029	0.500855	0.946313	0.596618	0.596618	0.596618	11	2	9
UCHL1	HIGH-MOD	0.001	0.719111	1.19862	1.12312	0.285872	0.285872	0.285872	6	2	4
CNTRL	HIGH-MOD	0.001	0.719125	0.242924	0.458897	0.596552	0.596552	0.596552	52	7	45
TRMT44	HIGH-MOD	0.001	0.719222	-0.595062	0.557639	0.285922	0.285922	0.285922	36	2	34
BRAT1	HIGH-MOD	0.001	0.719444	0.263067	0.496647	0.59633	0.59633	0.59633	37	6	31
IDH3B	HIGH-MOD	0.001	0.719453	0.440657	0.831911	0.596325	0.596325	0.596325	9	2	7
AOX1	HIGH-MOD	0.001	0.719644	-0.622144	0.583248	0.286112	0.286112	0.286112	30	2	28
SEC13	HIGH-MOD	0.001	0.719869	0.490818	0.925882	0.596036	0.596036	0.596036	12	2	10
ABCC12	HIGH-MOD	0.001	0.720003	-0.293172	0.5529	0.595943	0.595943	0.595943	36	3	33
MARS1	HIGH-MOD	0.001	0.720175	0.889899	0.834678	0.286352	0.286352	0.286352	16	3	13
DOK3	HIGH-MOD	0.001	0.72027	-0.349156	0.658152	0.595758	0.595758	0.595758	23	2	21
MUC5B	HIGH-MOD	0.001	0.720337	-0.28621	0.26849	0.286425	0.286425	0.286425	154	15	139
ATP11B	HIGH-MOD	0.001	0.720516	0.894479	0.839242	0.286506	0.286506	0.286506	12	3	9
ABCC8	CV-HIGH-REVEL-0.5	0.001	0.720573	-0.317913	0.670964	0.635632	0.635632	0.635632	22	2	20
BRIP1	HIGH-MOD	0.001	0.72066	-0.297441	0.560258	0.595488	0.595488	0.595488	29	3	26
KRTAP10-11	HIGH-MOD	0.001	0.720865	1.15172	1.08095	0.286664	0.286664	0.286664	9	2	7
FRAS1	CV-HIGH-REVEL-0.5	0.001	0.720927	1.02559	1.048	0.327772	0.327772	0.327772	10	2	8
NAALADL2	HIGH-MOD	0.001	0.720944	0.65223	0.612198	0.286699	0.286699	0.286699	28	5	23
TECPR1	HIGH-MOD	0.001	0.721078	0.540281	0.507184	0.28676	0.28676	0.28676	39	7	32
MYO9B	CV-HIGH-REVEL-0.5	0.001	0.721181	0.43654	0.920216	0.635223	0.635223	0.635223	11	2	9
CMPK2	HIGH-MOD	0.001	0.721253	0.39386	0.741045	0.595078	0.595078	0.595078	17	3	14
SPG7	CV-HIGH-REVEL-0.5	0.001	0.721421	0.342682	0.722021	0.635061	0.635061	0.635061	16	3	13
CHTF18	CV-HIGH-REVEL-0.5	0.001	0.721478	0.433833	0.913969	0.635023	0.635023	0.635023	12	2	10
SLC35G5	HIGH-MOD	0.001	0.721517	0.394825	0.742494	0.594895	0.594895	0.594895	14	3	11
CACNB3	HIGH-MOD	0.001	0.721674	0.489505	0.920274	0.594787	0.594787	0.594787	9	2	7
SMOX	HIGH-MOD	0.001	0.721756	1.14874	1.07906	0.287066	0.287066	0.287066	8	2	6
GAD1	HIGH-MOD	0.001	0.721789	1.14761	1.07802	0.287081	0.287081	0.287081	8	2	6
GPR146	HIGH-MOD	0.001	0.721887	1.18415	1.11245	0.287126	0.287126	0.287126	10	2	8
GPR107	HIGH-MOD	0.001	0.72193	0.400792	0.753131	0.59461	0.59461	0.59461	17	3	14
EPN2	HIGH-MOD	0.001	0.722068	0.491113	0.922614	0.594514	0.594514	0.594514	15	2	13
RBM23	HIGH-MOD	0.001	0.722426	0.746861	0.701996	0.287369	0.287369	0.287369	17	4	13
KRT81	HIGH-MOD	0.001	0.722566	0.891836	0.838372	0.287432	0.287432	0.287432	14	3	11
MED13	HIGH-MOD	0.001	0.722601	-0.529287	0.497574	0.287449	0.287449	0.287449	40	3	37
GLOD4	HIGH-MOD	0.001	0.722623	1.1791	1.10848	0.287458	0.287458	0.287458	6	2	4
ZBTB40	HIGH-MOD	0.001	0.722756	-0.300835	0.564426	0.594039	0.594039	0.594039	25	3	22
PFAS	HIGH-MOD	0.001	0.72311	-0.52052	0.489565	0.287679	0.287679	0.287679	43	3	40
SYT9	HIGH-MOD	0.001	0.723446	1.15278	1.08457	0.287831	0.287831	0.287831	7	2	5
ZNF304	HIGH-MOD	0.001	0.723539	0.491173	0.92019	0.593498	0.593498	0.593498	13	2	11
DGAT2	HIGH-MOD	0.001	0.723553	0.492577	0.922796	0.593488	0.593488	0.593488	11	2	9
PTPN13	HIGH-MOD	0.001	0.72367	-0.261574	0.489925	0.593407	0.593407	0.593407	47	4	43
KMT2D	HIGH-MOD	0.001	0.723815	0.179588	0.336275	0.593308	0.593308	0.593308	93	13	80
CLIP1	HIGH-MOD	0.001	0.72393	0.741391	0.69784	0.28805	0.28805	0.28805	19	4	15
TRAP1	HIGH-MOD	0.001	0.723976	-0.518831	0.488375	0.288071	0.288071	0.288071	41	3	38
ZNF665	HIGH-MOD	0.001	0.72404	0.744464	0.700804	0.2881	0.2881	0.2881	18	4	14
PROSER3	HIGH-MOD	0.001	0.724391	-0.35323	0.660706	0.59291	0.59291	0.59291	18	2	16
CFAP73	HIGH-MOD	0.001	0.724502	1.15119	1.08415	0.288309	0.288309	0.288309	8	2	6
USP35	HIGH-MOD	0.001	0.724571	0.269767	0.504423	0.592785	0.592785	0.592785	31	6	25
C1orf141	HIGH-MOD	0.001	0.724589	0.491991	0.919916	0.592773	0.592773	0.592773	12	2	10
UGDH	HIGH-MOD	0.001	0.724633	1.16419	1.09653	0.288368	0.288368	0.288368	6	2	4
ARHGAP5	HIGH-MOD	0.001	0.724634	-0.351444	0.657069	0.592742	0.592742	0.592742	21	2	19
ZNF200	HIGH-MOD	0.001	0.724677	0.883389	0.832079	0.288388	0.288388	0.288388	15	3	12
ALDH1L1	HIGH-MOD	0.001	0.724788	-0.593485	0.559072	0.288438	0.288438	0.288438	32	2	30
HSF4	HIGH-MOD	0.001	0.725202	1.16244	1.09546	0.288626	0.288626	0.288626	6	2	4
C2orf42	HIGH-MOD	0.001	0.725246	0.497349	0.928797	0.59232	0.59232	0.59232	12	2	10
C1orf50	HIGH-MOD	0.001	0.725655	0.887063	0.836308	0.288831	0.288831	0.288831	15	3	12
LIG3	HIGH-MOD	0.001	0.725784	0.771779	0.727708	0.288889	0.288889	0.288889	17	4	13
C11orf16	HIGH-MOD	0.001	0.725854	0.495337	0.923993	0.591901	0.591901	0.591901	9	2	7
SLC26A11	CV-HIGH-REVEL-0.5	0.001	0.726071	-0.318644	0.665233	0.631942	0.631942	0.631942	21	2	19
ARVCF	HIGH-MOD	0.001	0.726688	0.335765	0.625362	0.591327	0.591327	0.591327	28	4	24
FRRS1	HIGH-MOD	0.001	0.726764	1.15377	1.08889	0.289334	0.289334	0.289334	9	2	7
MED25	HIGH-MOD	0.001	0.727009	0.539284	1.00382	0.591107	0.591107	0.591107	7	2	5
RASGRP1	HIGH-MOD	0.001	0.727125	0.875776	0.826808	0.289497	0.289497	0.289497	14	3	11
ZNF592	HIGH-MOD	0.001	0.727136	-0.353569	0.657976	0.591019	0.591019	0.591019	24	2	22
TTYH2	HIGH-MOD	0.001	0.727228	0.399193	0.742752	0.590956	0.590956	0.590956	15	3	12
FAT1	HIGH-MOD	0.001	0.727261	0.167906	0.312392	0.590933	0.590933	0.590933	106	15	91
PRRG4	HIGH-MOD	0.001	0.727419	1.1597	1.09516	0.289631	0.289631	0.289631	6	2	4
RTN4RL2	HIGH-MOD	0.001	0.727505	1.15117	1.0872	0.28967	0.28967	0.28967	7	2	5
FCSK	HIGH-MOD	0.001	0.727595	-0.516674	0.488001	0.289711	0.289711	0.289711	46	3	43
MRTFA	HIGH-MOD	0.001	0.727623	-0.297846	0.553777	0.590684	0.590684	0.590684	38	3	35
MKI67	HIGH-MOD	0.001	0.727848	0.410383	0.387701	0.289826	0.289826	0.289826	70	11	59
RASA1	HIGH-MOD	0.001	0.727874	0.496986	0.923604	0.590512	0.590512	0.590512	10	2	8
RETSAT	HIGH-MOD	0.001	0.728003	-0.348884	0.648214	0.590423	0.590423	0.590423	33	2	31
YLPM1	HIGH-MOD	0.001	0.728046	0.462516	0.437034	0.289915	0.289915	0.289915	52	9	43
DYSF	HIGH-MOD	0.001	0.72807	0.431258	0.407507	0.289926	0.289926	0.289926	73	10	63
SCN1A	CV-HIGH-REVEL-0.5	0.001	0.728352	0.433424	0.900824	0.630416	0.630416	0.630416	10	2	8
TOX2	HIGH-MOD	0.001	0.728434	-0.351428	0.65242	0.590127	0.590127	0.590127	24	2	22
CATSPER2	HIGH-MOD	0.001	0.728567	-0.355559	0.659927	0.590035	0.590035	0.590035	20	2	18
ASPSCR1	HIGH-MOD	0.001	0.728578	-0.350792	0.651066	0.590028	0.590028	0.590028	28	2	26
ITGB4	HIGH-MOD	0.001	0.728586	0.220013	0.408336	0.590023	0.590023	0.590023	62	9	53
P2RY2	HIGH-MOD	0.001	0.728599	0.877351	0.829445	0.290166	0.290166	0.290166	15	3	12
RIMS2	HIGH-MOD	0.001	0.728635	0.334161	0.620135	0.589989	0.589989	0.589989	29	4	25
HMGCR	HIGH-MOD	0.001	0.728951	1.15713	1.09431	0.290326	0.290326	0.290326	6	2	4
HPS1	HIGH-MOD	0.001	0.72906	-0.352215	0.653125	0.589697	0.589697	0.589697	22	2	20
AASS	CV-HIGH-REVEL-0.5	0.001	0.729106	1.01442	1.04481	0.331592	0.331592	0.331592	9	2	7
NKX6-1	HIGH-MOD	0.001	0.729283	1.149	1.08696	0.290477	0.290477	0.290477	10	2	8
PLCB2	HIGH-MOD	0.001	0.72943	0.299467	0.554934	0.589443	0.589443	0.589443	30	5	25
ANKHD1	HIGH-MOD	0.001	0.729495	-0.295972	0.548393	0.589398	0.589398	0.589398	39	3	36
AGRN	HIGH-MOD	0.001	0.72978	-0.398267	0.376939	0.290702	0.290702	0.290702	72	6	66
NUB1	HIGH-MOD	0.001	0.730001	0.50041	0.926322	0.589051	0.589051	0.589051	14	2	12
DNAJB6	HIGH-MOD	0.001	0.730198	0.875435	0.82888	0.290892	0.290892	0.290892	14	3	11
BPGM	HIGH-MOD	0.001	0.730379	1.14014	1.0797	0.290975	0.290975	0.290975	7	2	5
SSH1	HIGH-MOD	0.001	0.730474	-0.356596	0.659531	0.588727	0.588727	0.588727	19	2	17
TAF6	HIGH-MOD	0.001	0.73051	0.394052	0.728756	0.588702	0.588702	0.588702	18	3	15
NCOA3	HIGH-MOD	0.001	0.730649	0.649294	0.615026	0.291097	0.291097	0.291097	23	5	18
CLK2	HIGH-MOD	0.001	0.730767	1.13454	1.07478	0.291151	0.291151	0.291151	11	2	9
CYP2D6	HIGH-MOD	0.001	0.730841	0.396948	0.733666	0.588475	0.588475	0.588475	16	3	13
GNPTG	HIGH-MOD	0.001	0.730849	0.889997	0.843185	0.291188	0.291188	0.291188	12	3	9
PLAA	HIGH-MOD	0.001	0.730863	1.14232	1.08225	0.291195	0.291195	0.291195	9	2	7
AKR7A2	HIGH-MOD	0.001	0.730883	0.882854	0.836444	0.291203	0.291203	0.291203	11	3	8
LMF1	HIGH-MOD	0.001	0.73102	0.738069	0.699361	0.291266	0.291266	0.291266	19	4	15
ANKZF1	HIGH-MOD	0.001	0.731088	-0.364893	0.674113	0.588306	0.588306	0.588306	20	2	18
DZANK1	HIGH-MOD	0.001	0.731123	0.338055	0.624493	0.588282	0.588282	0.588282	21	4	17
DXO	HIGH-MOD	0.001	0.731312	0.398695	0.736258	0.588153	0.588153	0.588153	15	3	12
CBL	HIGH-MOD	0.001	0.73135	0.884015	0.837913	0.291416	0.291416	0.291416	14	3	11
ARRDC4	HIGH-MOD	0.001	0.731456	0.880354	0.834526	0.291464	0.291464	0.291464	14	3	11
DPH1	HIGH-MOD	0.001	0.731462	0.497368	0.918222	0.58805	0.58805	0.58805	10	2	8
DMRTA1	HIGH-MOD	0.001	0.731512	0.893197	0.846745	0.29149	0.29149	0.29149	10	3	7
MATN1	CV-HIGH-REVEL-0.5	0.001	0.731514	1.04424	1.07803	0.33272	0.33272	0.33272	8	2	6
LRRC66	HIGH-MOD	0.001	0.731696	0.494318	0.912199	0.58789	0.58789	0.58789	17	2	15
CHD6	HIGH-MOD	0.001	0.731736	-0.305524	0.563763	0.587862	0.587862	0.587862	32	3	29
ADAMTS2	HIGH-MOD	0.001	0.731835	0.580736	0.550701	0.291636	0.291636	0.291636	35	6	29
MYO1E	HIGH-MOD	0.001	0.731899	0.338084	0.623657	0.58775	0.58775	0.58775	25	4	21
SNX17	HIGH-MOD	0.001	0.731965	1.14046	1.08161	0.291696	0.291696	0.291696	12	2	10
FREM1	HIGH-MOD	0.001	0.732055	-0.225288	0.415466	0.587644	0.587644	0.587644	66	6	60
UBFD1	HIGH-MOD	0.001	0.732117	0.879488	0.834224	0.291765	0.291765	0.291765	12	3	9
HSPA12B	HIGH-MOD	0.001	0.732307	0.879773	0.834645	0.291851	0.291851	0.291851	15	3	12
CAPG	HIGH-MOD	0.001	0.732329	1.16033	1.10083	0.291861	0.291861	0.291861	8	2	6
CFAP45	HIGH-MOD	0.001	0.73246	0.339878	0.626322	0.587367	0.587367	0.587367	20	4	16
NCAPG	HIGH-MOD	0.001	0.732476	0.397981	0.733374	0.587356	0.587356	0.587356	22	3	19
GALNT12	HIGH-MOD	0.001	0.732749	1.15903	1.10004	0.292052	0.292052	0.292052	9	2	7
TMEM214	HIGH-MOD	0.001	0.73275	0.397301	0.731751	0.587168	0.587168	0.587168	19	3	16
CCDC178	HIGH-MOD	0.001	0.732854	0.733477	0.696211	0.2921	0.2921	0.2921	19	4	15
RASGRP3	HIGH-MOD	0.001	0.733016	0.505694	0.930938	0.586986	0.586986	0.586986	10	2	8
SEMA5A	HIGH-MOD	0.001	0.733104	-0.299267	0.550837	0.586926	0.586926	0.586926	37	3	34
RFX1	HIGH-MOD	0.001	0.733153	0.339416	0.624679	0.586892	0.586892	0.586892	26	4	22
SGO1	HIGH-MOD	0.001	0.733415	0.885608	0.841059	0.292355	0.292355	0.292355	12	3	9
COL13A1	HIGH-MOD	0.001	0.73353	-0.357377	0.657282	0.586635	0.586635	0.586635	26	2	24
KRT82	HIGH-MOD	0.001	0.733575	0.495978	0.912122	0.586604	0.586604	0.586604	17	2	15
TNIP2	HIGH-MOD	0.001	0.733618	-0.354226	0.651383	0.586575	0.586575	0.586575	22	2	20
ERICH1	HIGH-MOD	0.001	0.733645	0.888304	0.843801	0.29246	0.29246	0.29246	11	3	8
TMEM260	HIGH-MOD	0.001	0.733685	0.341388	0.627699	0.586529	0.586529	0.586529	23	4	19
PLAAT5	HIGH-MOD	0.001	0.733993	1.13279	1.07639	0.292618	0.292618	0.292618	7	2	5
TBCD	CV-HIGH-REVEL-0.5	0.001	0.734119	0.440565	0.905479	0.626574	0.626574	0.626574	11	2	9
YES1	HIGH-MOD	0.001	0.734265	1.14862	1.09172	0.292742	0.292742	0.292742	7	2	5
ARSB	CV-HIGH-REVEL-0.5	0.001	0.73437	1.02928	1.06554	0.334059	0.334059	0.334059	7	2	5
FGF23	HIGH-MOD	0.001	0.734483	1.1343	1.07833	0.292841	0.292841	0.292841	7	2	5
ZNF672	HIGH-MOD	0.001	0.734665	-0.365143	0.670176	0.585859	0.585859	0.585859	17	2	15
PCDHGA11	HIGH-MOD	0.001	0.734698	0.396636	0.727933	0.585837	0.585837	0.585837	21	3	18
TNR	HIGH-MOD	0.001	0.734836	-0.265521	0.487181	0.585743	0.585743	0.585743	42	4	38
ZSCAN10	HIGH-MOD	0.001	0.734936	0.739261	0.703082	0.293048	0.293048	0.293048	15	4	11
SI	HIGH-MOD	0.001	0.735145	-0.468635	0.445788	0.293143	0.293143	0.293143	51	4	47
KLHDC9	HIGH-MOD	0.001	0.735393	1.12986	1.07503	0.293256	0.293256	0.293256	13	2	11
MTO1	CV-HIGH-REVEL-0.5	0.001	0.735747	1.00983	1.04681	0.334705	0.334705	0.334705	12	2	10
OR5B2	HIGH-MOD	0.001	0.735937	1.14455	1.08957	0.293504	0.293504	0.293504	9	2	7
ZNF100	HIGH-MOD	0.001	0.736013	0.341312	0.624903	0.58494	0.58494	0.58494	23	4	19
POR	HIGH-MOD	0.001	0.736059	-0.299984	0.54919	0.584908	0.584908	0.584908	35	3	32
CYP11B1	HIGH-MOD	0.001	0.736075	0.400217	0.732669	0.584897	0.584897	0.584897	17	3	14
PCDHGA10	HIGH-MOD	0.001	0.7361	0.338235	0.619172	0.58488	0.58488	0.58488	28	4	24
PADI4	HIGH-MOD	0.001	0.736137	-0.35563	0.650971	0.584855	0.584855	0.584855	22	2	20
ITGBL1	HIGH-MOD	0.001	0.736371	0.501997	0.918503	0.584696	0.584696	0.584696	12	2	10
PXDNL	HIGH-MOD	0.001	0.736418	-0.306182	0.560173	0.584664	0.584664	0.584664	29	3	26
PI16	HIGH-MOD	0.001	0.736468	0.871806	0.830339	0.293746	0.293746	0.293746	17	3	14
KLC3	CV-HIGH	0.001	0.736491	0.914186	1.01888	0.369588	0.369588	0.369588	12	2	10
PLCG1	HIGH-MOD	0.001	0.736569	-0.356419	0.651904	0.584561	0.584561	0.584561	29	2	27
RHCG	HIGH-MOD	0.001	0.736653	1.12999	1.07643	0.293831	0.293831	0.293831	7	2	5
SLC22A3	HIGH-MOD	0.001	0.736845	0.7354	0.700671	0.293918	0.293918	0.293918	20	4	16
TFDP2	HIGH-MOD	0.001	0.73702	1.14703	1.09304	0.293998	0.293998	0.293998	6	2	4
MYLK	HIGH-MOD	0.001	0.737641	0.531442	0.506726	0.294281	0.294281	0.294281	39	7	32
ACTL7B	HIGH-MOD	0.001	0.737686	0.502652	0.917512	0.5838	0.5838	0.5838	14	2	12
ST18	HIGH-MOD	0.001	0.737723	-0.358255	0.653894	0.583775	0.583775	0.583775	23	2	21
RYR3	CV-HIGH-REVEL-0.5	0.001	0.737744	-0.401926	0.41745	0.335642	0.335642	0.335642	59	5	54
NOTCH3	HIGH-MOD	0.001	0.737766	0.221917	0.405016	0.583746	0.583746	0.583746	62	9	53
FAM131A	HIGH-MOD	0.001	0.737931	0.507616	0.926162	0.583633	0.583633	0.583633	10	2	8
COL25A1	HIGH-MOD	0.001	0.737955	0.508307	0.927384	0.583617	0.583617	0.583617	13	2	11
FGD3	CV-HIGH-REVEL-0.5	0.001	0.738166	1.03563	1.07607	0.335841	0.335841	0.335841	6	2	4
CANT1	HIGH-MOD	0.001	0.738278	0.881424	0.840937	0.294572	0.294572	0.294572	12	3	9
CRYL1	HIGH-MOD	0.001	0.738313	0.872588	0.832536	0.294588	0.294588	0.294588	13	3	10
CIART	HIGH-MOD	0.001	0.738482	0.515545	0.939694	0.583259	0.583259	0.583259	9	2	7
PLEKHG3	HIGH-MOD	0.001	0.738506	0.30367	0.55348	0.583242	0.583242	0.583242	30	5	25
SETD1B	HIGH-MOD	0.001	0.738564	-0.590206	0.563248	0.294703	0.294703	0.294703	34	2	32
MIEF2	HIGH-MOD	0.001	0.7387	0.401809	0.732096	0.58311	0.58311	0.58311	20	3	17
SERPINA6	HIGH-MOD	0.001	0.738817	1.12261	1.07159	0.294818	0.294818	0.294818	9	2	7
PRXL2C	HIGH-MOD	0.001	0.738857	0.869172	0.829702	0.294836	0.294836	0.294836	13	3	10
BMAL1	HIGH-MOD	0.001	0.739003	1.1281	1.07703	0.294903	0.294903	0.294903	8	2	6
MAPK12	HIGH-MOD	0.001	0.739133	1.13254	1.0814	0.294963	0.294963	0.294963	10	2	8
CD14	HIGH-MOD	0.001	0.739155	0.511622	0.93141	0.582801	0.582801	0.582801	9	2	7
TRAPPC9	HIGH-MOD	0.001	0.739372	0.573232	0.547468	0.295072	0.295072	0.295072	34	6	28
SPG11	CV-HIGH-REVEL-0.5	0.001	0.739466	0.44177	0.898707	0.62303	0.62303	0.62303	13	2	11
RTN4	HIGH-MOD	0.001	0.739473	-0.363797	0.661915	0.582585	0.582585	0.582585	21	2	19
GLB1L	HIGH-MOD	0.001	0.739511	0.401737	0.730896	0.582559	0.582559	0.582559	15	3	12
ARFGEF3	HIGH-MOD	0.001	0.739529	0.521008	0.497665	0.295143	0.295143	0.295143	40	7	33
VSX1	HIGH-MOD	0.001	0.739574	0.403474	0.733971	0.582516	0.582516	0.582516	17	3	14
CNTN6	HIGH-MOD	0.001	0.739929	-0.309953	0.563484	0.582275	0.582275	0.582275	34	3	31
SMG5	HIGH-MOD	0.001	0.740191	-0.37985	0.690229	0.582097	0.582097	0.582097	21	2	19
CYP1A1	HIGH-MOD	0.001	0.740383	0.401456	0.729238	0.581967	0.581967	0.581967	20	3	17
SHARPIN	HIGH-MOD	0.001	0.740608	0.873184	0.834915	0.295637	0.295637	0.295637	12	3	9
KIF18A	HIGH-MOD	0.001	0.740627	0.34508	0.626558	0.581801	0.581801	0.581801	23	4	19
SI	CV-HIGH-REVEL-0.5	0.001	0.740644	-0.567999	0.591605	0.337006	0.337006	0.337006	30	2	28
PRDM16	HIGH-MOD	0.001	0.741489	-0.587669	0.562382	0.29604	0.29604	0.29604	43	2	41
ANKMY1	HIGH-MOD	0.001	0.7416	-0.270039	0.489451	0.581141	0.581141	0.581141	45	4	41
ETV4	HIGH-MOD	0.001	0.741718	0.813163	0.778342	0.296144	0.296144	0.296144	9	3	6
BFSP1	HIGH-MOD	0.001	0.741737	0.641368	0.613915	0.296153	0.296153	0.296153	24	5	19
ATP1A4	HIGH-MOD	0.001	0.741751	-0.517837	0.495677	0.296159	0.296159	0.296159	35	3	32
CCDC34	HIGH-MOD	0.001	0.741979	1.11614	1.06861	0.296264	0.296264	0.296264	9	2	7
ZNF142	HIGH-MOD	0.001	0.742026	-0.278022	0.503535	0.580852	0.580852	0.580852	42	4	38
MMEL1	CV-HIGH-REVEL-0.5	0.001	0.74296	0.448104	0.905576	0.620722	0.620722	0.620722	12	2	10
SPATA13	HIGH-MOD	0.001	0.743124	-0.516769	0.495299	0.296788	0.296788	0.296788	34	3	31
TTC17	HIGH-MOD	0.001	0.743479	0.345122	0.623439	0.579868	0.579868	0.579868	25	4	21
SLC25A17	CV-HIGH-REVEL-0.5	0.001	0.743645	1.00988	1.05493	0.338419	0.338419	0.338419	7	2	5
HEBP2	HIGH-MOD	0.001	0.743667	0.799228	0.766418	0.297036	0.297036	0.297036	16	3	13
TTLL3	HIGH-MOD	0.001	0.743688	-0.269411	0.486491	0.579727	0.579727	0.579727	39	4	35
TRPM8	CV-HIGH-REVEL-0.5	0.001	0.743717	1.00673	1.05172	0.338453	0.338453	0.338453	8	2	6
PC	CV-HIGH-REVEL-0.5	0.001	0.743747	0.65314	0.682345	0.338467	0.338467	0.338467	23	4	19
CACNA1S	CV-HIGH-REVEL-0.5	0.001	0.74382	0.573061	0.598728	0.338501	0.338501	0.338501	30	5	25
KMT2B	HIGH-MOD	0.001	0.743936	0.255826	0.461755	0.579559	0.579559	0.579559	48	7	41
PLEKHG3	CV-HIGH-REVEL-0.5	0.001	0.744113	0.457174	0.9219	0.619962	0.619962	0.619962	11	2	9
KALRN	HIGH-MOD	0.001	0.744138	0.520161	0.49903	0.297252	0.297252	0.297252	45	7	38
CFAP300	HIGH-MOD	0.001	0.74424	0.506849	0.914344	0.579353	0.579353	0.579353	12	2	10
MC1R	HIGH-MOD	0.001	0.744376	-0.582884	0.55933	0.297361	0.297361	0.297361	31	2	29
EXOG	HIGH-MOD	0.001	0.744462	0.515256	0.929143	0.579203	0.579203	0.579203	14	2	12
REM2	HIGH-MOD	0.001	0.744528	1.12863	1.08318	0.29743	0.29743	0.29743	7	2	5
RPRD2	HIGH-MOD	0.001	0.744533	0.279887	0.504646	0.579155	0.579155	0.579155	30	6	24
CRACDL	HIGH-MOD	0.001	0.74463	-0.361587	0.651842	0.579089	0.579089	0.579089	23	2	21
NAXD	HIGH-MOD	0.001	0.744737	0.878598	0.843385	0.297527	0.297527	0.297527	11	3	8
CCDC88C	HIGH-MOD	0.001	0.744866	-0.228441	0.411644	0.57893	0.57893	0.57893	63	6	57
CD180	HIGH-MOD	0.001	0.745067	0.727461	0.698524	0.297678	0.297678	0.297678	23	4	19
KCND3	HIGH-MOD	0.001	0.74538	1.11742	1.07329	0.297821	0.297821	0.297821	8	2	6
CCDC186	HIGH-MOD	0.001	0.745392	0.40852	0.735451	0.578574	0.578574	0.578574	15	3	12
MRTFB	CV-HIGH-REVEL-0.5	0.001	0.745454	1.00148	1.04801	0.339271	0.339271	0.339271	7	2	5
ZNF503	HIGH-MOD	0.001	0.745697	0.866367	0.832402	0.297967	0.297967	0.297967	14	3	11
TBX2	HIGH-MOD	0.001	0.745745	0.868249	0.834248	0.297988	0.297988	0.297988	14	3	11
LCTL	HIGH-MOD	0.001	0.745841	-0.368523	0.662917	0.578271	0.578271	0.578271	19	2	17
ZNF564	HIGH-MOD	0.001	0.745983	0.515299	0.92671	0.578175	0.578175	0.578175	9	2	7
SNAPC4	HIGH-MOD	0.001	0.746127	0.429126	0.412471	0.298164	0.298164	0.298164	53	10	43
LRBA	HIGH-MOD	0.001	0.746217	0.239307	0.43019	0.578017	0.578017	0.578017	53	8	45
PCDHGA3	HIGH-MOD	0.001	0.746286	-0.364279	0.654764	0.577971	0.577971	0.577971	23	2	21
SLC44A4	HIGH-MOD	0.001	0.746313	0.717776	0.690039	0.298249	0.298249	0.298249	26	4	22
TSPO	HIGH-MOD	0.001	0.746403	1.12951	1.08596	0.29829	0.29829	0.29829	7	2	5
SLC11A1	HIGH-MOD	0.001	0.746482	0.407271	0.731785	0.577839	0.577839	0.577839	17	3	14
COL6A6	HIGH-MOD	0.001	0.746562	0.20993	0.377148	0.577784	0.577784	0.577784	71	11	60
PYGM	HIGH-MOD	0.001	0.746843	0.282076	0.506509	0.577595	0.577595	0.577595	36	6	30
PYROXD2	HIGH-MOD	0.001	0.746858	-0.367475	0.659838	0.577585	0.577585	0.577585	21	2	19
ZNF687	HIGH-MOD	0.001	0.747095	0.633343	0.609322	0.298608	0.298608	0.298608	23	5	18
MICU3	HIGH-MOD	0.001	0.747113	0.52255	0.937868	0.577413	0.577413	0.577413	12	2	10
DNPH1	HIGH-MOD	0.001	0.747153	0.519032	0.931488	0.577386	0.577386	0.577386	13	2	11
DUOX2	CV-HIGH-REVEL-0.5	0.001	0.747337	-0.55841	0.585427	0.340159	0.340159	0.340159	28	2	26
ITGAL	HIGH-MOD	0.001	0.747727	0.409672	0.734478	0.576999	0.576999	0.576999	19	3	16
ZNF514	HIGH-MOD	0.001	0.747808	0.414599	0.743203	0.576944	0.576944	0.576944	18	3	15
LZTS1	HIGH-MOD	0.001	0.747839	0.411201	0.737072	0.576923	0.576923	0.576923	20	3	17
SLC25A38	HIGH-MOD	0.001	0.748054	0.532827	0.954721	0.576778	0.576778	0.576778	8	2	6
MYO1B	CV-HIGH-REVEL-0.5	0.001	0.748069	1.011	1.06067	0.340505	0.340505	0.340505	7	2	5
PLEKHA5	HIGH-MOD	0.001	0.748369	-0.365217	0.654033	0.576566	0.576566	0.576566	25	2	23
PCDHAC2	HIGH-MOD	0.001	0.748511	-0.582471	0.561134	0.299258	0.299258	0.299258	31	2	29
FBLN2	HIGH-MOD	0.001	0.748813	0.286011	0.51179	0.576267	0.576267	0.576267	35	6	29
WNT10A	CV-HIGH-REVEL-0.5	0.001	0.749015	1.008	1.0585	0.340952	0.340952	0.340952	9	2	7
FBXO25	HIGH-MOD	0.001	0.749115	-0.383586	0.686025	0.576064	0.576064	0.576064	17	2	15
PRAMEF14	HIGH-MOD	0.001	0.74913	0.810856	0.781612	0.299542	0.299542	0.299542	19	3	16
C10orf90	HIGH-MOD	0.001	0.749137	0.408385	0.730347	0.576049	0.576049	0.576049	20	3	17
LRRC32	HIGH-MOD	0.001	0.749143	0.514234	0.919635	0.576045	0.576045	0.576045	11	2	9
CYB5R1	HIGH-MOD	0.001	0.749367	1.11335	1.07344	0.299651	0.299651	0.299651	9	2	7
NXPE2	HIGH-MOD	0.001	0.749484	0.419578	0.749905	0.575815	0.575815	0.575815	15	3	12
FBXO38	HIGH-MOD	0.001	0.74951	-0.361048	0.645266	0.575798	0.575798	0.575798	26	2	24
RIGI	HIGH-MOD	0.001	0.749775	0.520142	0.929166	0.575619	0.575619	0.575619	12	2	10
UNC45B	HIGH-MOD	0.001	0.749893	-0.3112	0.555802	0.57554	0.57554	0.57554	30	3	27
MAGI1	HIGH-MOD	0.001	0.749937	-0.584384	0.56374	0.299913	0.299913	0.299913	32	2	30
NRXN1	HIGH-MOD	0.001	0.750079	0.410097	0.732192	0.575415	0.575415	0.575415	21	3	18
UACA	HIGH-MOD	0.001	0.75011	0.564049	0.544214	0.299993	0.299993	0.299993	34	6	28
TMEM198	HIGH-MOD	0.001	0.75032	0.417993	0.745974	0.575253	0.575253	0.575253	18	3	15
MUC4	CV-HIGH-REVEL-0.5	0.001	0.75062	0.463971	0.924302	0.61569	0.61569	0.61569	9	2	7
TRIM66	HIGH-MOD	0.001	0.750625	-0.368672	0.6576	0.575048	0.575048	0.575048	23	2	21
CARF	HIGH-MOD	0.001	0.750636	0.526281	0.938709	0.575041	0.575041	0.575041	11	2	9
DNMBP	HIGH-MOD	0.001	0.750903	-0.273402	0.487429	0.574861	0.574861	0.574861	44	4	40
PUSL1	HIGH-MOD	0.001	0.750945	1.11206	1.0738	0.300377	0.300377	0.300377	13	2	11
LSR	HIGH-MOD	0.001	0.751075	-0.369065	0.657781	0.574746	0.574746	0.574746	22	2	20
SMURF1	HIGH-MOD	0.001	0.751103	0.520813	0.928194	0.574727	0.574727	0.574727	12	2	10
ZNF354B	HIGH-MOD	0.001	0.751127	0.856877	0.827543	0.30046	0.30046	0.30046	13	3	10
SNAP91	HIGH-MOD	0.001	0.751281	0.859439	0.83014	0.300531	0.300531	0.300531	12	3	9
ZNF813	HIGH-MOD	0.001	0.751334	0.856982	0.827809	0.300556	0.300556	0.300556	15	3	12
RIPOR2	HIGH-MOD	0.001	0.751379	0.352761	0.628387	0.574542	0.574542	0.574542	22	4	18
CYP2A6	HIGH-MOD	0.001	0.751437	-0.382127	0.680628	0.574502	0.574502	0.574502	25	2	23
BTN3A3	HIGH-MOD	0.001	0.751485	-0.364983	0.650037	0.57447	0.57447	0.57447	20	2	18
PNPLA2	HIGH-MOD	0.001	0.751607	0.412895	0.735211	0.574388	0.574388	0.574388	19	3	16
LRP2	CV-HIGH-REVEL-0.5	0.001	0.751886	0.568614	0.598784	0.342308	0.342308	0.342308	27	5	22
PTCHD4	CV-HIGH-REVEL-0.5	0.001	0.751956	0.782829	0.824422	0.342341	0.342341	0.342341	12	3	9
PRSS27	HIGH-MOD	0.001	0.751971	0.518303	0.922314	0.574144	0.574144	0.574144	11	2	9
SPATA6	HIGH-MOD	0.001	0.752314	0.519381	0.923678	0.573914	0.573914	0.573914	15	2	13
SEMA4D	HIGH-MOD	0.001	0.752431	0.480148	0.464287	0.30106	0.30106	0.30106	44	8	36
RAB11FIP3	HIGH-MOD	0.001	0.752505	0.717721	0.694061	0.301095	0.301095	0.301095	19	4	15
CCNT1	HIGH-MOD	0.001	0.752728	1.12615	1.08926	0.301198	0.301198	0.301198	6	2	4
ICE1	HIGH-MOD	0.001	0.752779	-0.456952	0.442003	0.301221	0.301221	0.301221	46	4	42
TRPA1	HIGH-MOD	0.001	0.752917	-0.310278	0.551223	0.57351	0.57351	0.57351	35	3	32
KLHL24	HIGH-MOD	0.001	0.752966	0.525075	0.932739	0.573477	0.573477	0.573477	11	2	9
NAALADL1	HIGH-MOD	0.001	0.753044	0.418265	0.742901	0.573424	0.573424	0.573424	15	3	12
ABCA12	HIGH-MOD	0.001	0.753433	0.478501	0.463136	0.301522	0.301522	0.301522	43	8	35
THAP4	HIGH-MOD	0.001	0.753509	1.11217	1.07653	0.301557	0.301557	0.301557	12	2	10
MYORG	HIGH-MOD	0.001	0.753603	0.524392	0.930489	0.573049	0.573049	0.573049	10	2	8
SLC24A5	HIGH-MOD	0.001	0.75375	1.10873	1.07346	0.301668	0.301668	0.301668	10	2	8
KCNMA1	HIGH-MOD	0.001	0.753998	-0.369929	0.655954	0.572785	0.572785	0.572785	21	2	19
ABCC4	CV-HIGH-REVEL-0.5	0.001	0.754006	0.365856	0.724297	0.613476	0.613476	0.613476	16	3	13
CSF2RB	HIGH-MOD	0.001	0.754035	-0.58226	0.563887	0.3018	0.3018	0.3018	29	2	27
ZNF780A	HIGH-MOD	0.001	0.754862	0.735947	0.713287	0.302181	0.302181	0.302181	15	4	11
C1QC	HIGH-MOD	0.001	0.755382	1.12106	1.08708	0.302421	0.302421	0.302421	6	2	4
THOP1	HIGH-MOD	0.001	0.755404	0.844186	0.818616	0.302431	0.302431	0.302431	16	3	13
MRPS28	HIGH-MOD	0.001	0.755791	1.12367	1.09004	0.302609	0.302609	0.302609	6	2	4
HTATIP2	HIGH-MOD	0.001	0.755892	0.532343	0.940837	0.571517	0.571517	0.571517	8	2	6
GMNC	HIGH-MOD	0.001	0.756161	1.10044	1.06788	0.30278	0.30278	0.30278	9	2	7
ZNF469	HIGH-MOD	0.001	0.756246	-0.31042	0.301259	0.302819	0.302819	0.302819	111	11	100
SLC16A7	HIGH-MOD	0.001	0.756301	0.533787	0.942718	0.571244	0.571244	0.571244	8	2	6
C3AR1	HIGH-MOD	0.001	0.756547	0.521432	0.920505	0.571079	0.571079	0.571079	12	2	10
ITSN2	HIGH-MOD	0.001	0.75662	0.629147	0.610799	0.302992	0.302992	0.302992	27	5	22
COL27A1	CV-HIGH-REVEL-0.5	0.001	0.756866	0.46021	0.906327	0.611611	0.611611	0.611611	11	2	9
BEST3	HIGH-MOD	0.001	0.756866	0.520879	0.919019	0.570866	0.570866	0.570866	16	2	14
ABCB6	CV-HIGH-REVEL-0.5	0.001	0.757184	0.371369	0.730941	0.611404	0.611404	0.611404	14	3	11
THNSL1	HIGH-MOD	0.001	0.757311	0.419718	0.739965	0.570569	0.570569	0.570569	17	3	14
SERAC1	HIGH-MOD	0.001	0.757798	0.417314	0.735105	0.570243	0.570243	0.570243	15	3	12
LINGO2	HIGH-MOD	0.001	0.757829	0.709405	0.689512	0.30355	0.30355	0.30355	22	4	18
NLRP2	HIGH-MOD	0.001	0.757896	0.511173	0.49687	0.303581	0.303581	0.303581	50	7	43
PCDHB15	HIGH-MOD	0.001	0.758093	0.525258	0.924779	0.570047	0.570047	0.570047	15	2	13
OPN4	HIGH-MOD	0.001	0.75837	0.417834	0.735294	0.569862	0.569862	0.569862	19	3	16
SYNPO2L	HIGH-MOD	0.001	0.758483	-0.374564	0.659019	0.569787	0.569787	0.569787	21	2	19
LPIN3	CV-HIGH-REVEL-0.5	0.001	0.758503	0.465169	0.913359	0.610546	0.610546	0.610546	10	2	8
MAP4K5	HIGH-MOD	0.001	0.758901	1.10245	1.07263	0.304045	0.304045	0.304045	9	2	7
BRD3	HIGH-MOD	0.001	0.759007	0.52611	0.924816	0.569437	0.569437	0.569437	13	2	11
CENPV	HIGH-MOD	0.001	0.759097	1.11166	1.0818	0.304136	0.304136	0.304136	6	2	4
MOGAT3	HIGH-MOD	0.001	0.759411	-0.607148	0.591015	0.304281	0.304281	0.304281	25	2	23
FNDC3A	HIGH-MOD	0.001	0.759445	0.857251	0.834501	0.304297	0.304297	0.304297	13	3	10
IL18RAP	HIGH-MOD	0.001	0.759451	0.848232	0.825725	0.304299	0.304299	0.304299	18	3	15
MSS51	HIGH-MOD	0.001	0.759658	0.538245	0.945084	0.569003	0.569003	0.569003	13	2	11
TRAF5	HIGH-MOD	0.001	0.759709	1.11252	1.08327	0.304419	0.304419	0.304419	6	2	4
GARNL3	CV-HIGH-REVEL-0.5	0.001	0.759829	0.981628	1.04181	0.346071	0.346071	0.346071	10	2	8
DISP3	HIGH-MOD	0.001	0.759863	0.316938	0.556305	0.568867	0.568867	0.568867	28	5	23
KLHL28	HIGH-MOD	0.001	0.759962	0.440486	0.773029	0.568801	0.568801	0.568801	13	3	10
IMPG2	HIGH-MOD	0.001	0.759967	-0.366838	0.643775	0.568797	0.568797	0.568797	25	2	23
LNPK	HIGH-MOD	0.001	0.760035	0.533562	0.936254	0.568752	0.568752	0.568752	10	2	8
PHACTR4	HIGH-MOD	0.001	0.760061	0.423276	0.742699	0.568735	0.568735	0.568735	17	3	14
PKD2L1	HIGH-MOD	0.001	0.760133	0.714298	0.695799	0.304615	0.304615	0.304615	21	4	17
LOXL3	HIGH-MOD	0.001	0.760255	0.530494	0.930517	0.568605	0.568605	0.568605	14	2	12
CYB5R3	CV-HIGH-REVEL-0.5	0.001	0.760345	0.974696	1.03497	0.346316	0.346316	0.346316	9	2	7
CEP290	CV-HIGH-REVEL-0.5	0.001	0.760697	0.468705	0.916641	0.609121	0.609121	0.609121	10	2	8
ZNF318	HIGH-MOD	0.001	0.760918	-0.313635	0.549507	0.568164	0.568164	0.568164	37	3	34
LILRA4	HIGH-MOD	0.001	0.761273	0.419359	0.734292	0.567928	0.567928	0.567928	17	3	14
DNASE1L2	HIGH-MOD	0.001	0.761376	0.528454	0.925153	0.567859	0.567859	0.567859	13	2	11
NOC2L	HIGH-MOD	0.001	0.761426	-0.375977	0.658158	0.567826	0.567826	0.567826	25	2	23
AACS	HIGH-MOD	0.001	0.761531	-0.373016	0.652858	0.567757	0.567757	0.567757	25	2	23
CLK1	HIGH-MOD	0.001	0.7616	1.09927	1.07231	0.305294	0.305294	0.305294	8	2	6
TARBP1	HIGH-MOD	0.001	0.761715	-0.580138	0.56597	0.305347	0.305347	0.305347	34	2	32
CREBBP	HIGH-MOD	0.001	0.761812	-0.582509	0.568335	0.305392	0.305392	0.305392	38	2	36
TPP1	HIGH-MOD	0.001	0.762459	-0.374396	0.65423	0.56714	0.56714	0.56714	18	2	16
POPDC2	HIGH-MOD	0.001	0.762565	0.52833	0.923051	0.567069	0.567069	0.567069	12	2	10
SFTPA2	HIGH-MOD	0.001	0.762574	0.534051	0.933032	0.567063	0.567063	0.567063	9	2	7
LEO1	HIGH-MOD	0.001	0.762599	0.536051	0.936485	0.567046	0.567046	0.567046	11	2	9
OR2A5	HIGH-MOD	0.001	0.762815	1.10201	1.07623	0.305856	0.305856	0.305856	8	2	6
HEATR6	HIGH-MOD	0.001	0.762946	0.358219	0.62544	0.566816	0.566816	0.566816	23	4	19
MYNN	HIGH-MOD	0.001	0.763193	1.11406	1.08839	0.306032	0.306032	0.306032	6	2	4
OLFM1	HIGH-MOD	0.001	0.763231	0.542557	0.946827	0.566627	0.566627	0.566627	12	2	10
HR	HIGH-MOD	0.001	0.763315	-0.319715	0.557861	0.566571	0.566571	0.566571	31	3	28
CELA2A	HIGH-MOD	0.001	0.763397	0.532446	0.928918	0.566516	0.566516	0.566516	12	2	10
CR1	HIGH-MOD	0.001	0.763558	-0.282993	0.493581	0.56641	0.56641	0.56641	35	4	31
ANKRD26	HIGH-MOD	0.001	0.763666	0.357248	0.622978	0.566338	0.566338	0.566338	31	4	27
SBNO1	HIGH-MOD	0.001	0.763707	0.531396	0.926594	0.56631	0.56631	0.56631	11	2	9
DNAH6	HIGH-MOD	0.001	0.763785	0.377314	0.368829	0.306306	0.306306	0.306306	81	12	69
USP24	HIGH-MOD	0.001	0.763796	-0.316446	0.551702	0.566252	0.566252	0.566252	39	3	36
ALG8	HIGH-MOD	0.001	0.764164	0.431603	0.751997	0.566007	0.566007	0.566007	15	3	12
ZNF852	HIGH-MOD	0.001	0.764306	0.843029	0.824483	0.306547	0.306547	0.306547	12	3	9
NRDE2	HIGH-MOD	0.001	0.764363	-0.373262	0.650127	0.565875	0.565875	0.565875	22	2	20
ELL	HIGH-MOD	0.001	0.764381	0.429216	0.747563	0.565864	0.565864	0.565864	19	3	16
CEP192	HIGH-MOD	0.001	0.764498	-0.256753	0.447096	0.565786	0.565786	0.565786	49	5	44
GAL3ST3	HIGH-MOD	0.001	0.764604	0.533772	0.929313	0.565716	0.565716	0.565716	12	2	10
LDHD	CV-HIGH-REVEL-0.5	0.001	0.764625	0.981183	1.04627	0.348351	0.348351	0.348351	9	2	7
METTL4	HIGH-MOD	0.001	0.764677	0.531396	0.925062	0.565667	0.565667	0.565667	11	2	9
HTT	HIGH-MOD	0.001	0.76473	-0.253587	0.441407	0.565632	0.565632	0.565632	58	5	53
ZNF276	HIGH-MOD	0.001	0.764784	-0.318986	0.555193	0.565596	0.565596	0.565596	32	3	29
PHGDH	CV-HIGH-REVEL-0.5	0.001	0.764798	0.974762	1.0396	0.348433	0.348433	0.348433	13	2	11
PIK3C2A	HIGH-MOD	0.001	0.765136	0.562358	0.550425	0.306932	0.306932	0.306932	28	6	22
KIF16B	HIGH-MOD	0.001	0.765201	-0.280731	0.488264	0.56532	0.56532	0.56532	42	4	38
NARS1	HIGH-MOD	0.001	0.765317	1.09957	1.07642	0.307017	0.307017	0.307017	8	2	6
CAMKK2	HIGH-MOD	0.001	0.765425	0.53392	0.92827	0.565171	0.565171	0.565171	12	2	10
PCCB	CV-HIGH-REVEL-0.5	0.001	0.765598	0.7643	0.815781	0.348813	0.348813	0.348813	13	3	10
ATR	HIGH-MOD	0.001	0.765618	0.319243	0.554851	0.565044	0.565044	0.565044	34	5	29
BBS9	HIGH-MOD	0.001	0.765656	-0.391516	0.68042	0.565018	0.565018	0.565018	17	2	15
CDC20B	HIGH-MOD	0.001	0.765679	0.851752	0.834113	0.307185	0.307185	0.307185	14	3	11
PAPLN	HIGH-MOD	0.001	0.765874	-0.286896	0.498414	0.564874	0.564874	0.564874	39	4	35
ETHE1	HIGH-MOD	0.001	0.765899	1.09351	1.07109	0.307287	0.307287	0.307287	11	2	9
PDX1	HIGH-MOD	0.001	0.765985	1.08378	1.06165	0.307327	0.307327	0.307327	9	2	7
SRRD	HIGH-MOD	0.001	0.765993	0.541581	0.94068	0.564795	0.564795	0.564795	9	2	7
MDGA1	HIGH-MOD	0.001	0.766016	0.843756	0.826549	0.307341	0.307341	0.307341	12	3	9
ACKR2	HIGH-MOD	0.001	0.766362	0.537385	0.932806	0.564551	0.564551	0.564551	9	2	7
ABCG8	HIGH-MOD	0.001	0.766372	-0.499629	0.489608	0.307506	0.307506	0.307506	41	3	38
ADARB2	HIGH-MOD	0.001	0.766514	0.423077	0.734198	0.56445	0.56445	0.56445	20	3	17
USO1	HIGH-MOD	0.001	0.766644	0.544017	0.943864	0.564364	0.564364	0.564364	10	2	8
PELP1	HIGH-MOD	0.001	0.766709	0.619012	0.606793	0.307663	0.307663	0.307663	24	5	19
MBD4	HIGH-MOD	0.001	0.766797	0.53807	0.933304	0.564263	0.564263	0.564263	17	2	15
HAND2	HIGH-MOD	0.001	0.766907	1.10667	1.08503	0.307755	0.307755	0.307755	6	2	4
USH2A	CV	0.001	0.766984	0.670819	0.78979	0.395679	0.395679	0.395679	18	3	15
PNPT1	HIGH-MOD	0.001	0.767241	0.542839	0.940867	0.563969	0.563969	0.563969	11	2	9
CLMN	HIGH-MOD	0.001	0.767709	0.321645	0.557043	0.56366	0.56366	0.56366	32	5	27
OR51B6	HIGH-MOD	0.001	0.767813	0.540116	0.935238	0.56359	0.56359	0.56359	12	2	10
INHBB	HIGH-MOD	0.001	0.767904	0.546178	0.945591	0.563531	0.563531	0.563531	11	2	9
OSGIN2	HIGH-MOD	0.001	0.767931	0.53705	0.929745	0.563513	0.563513	0.563513	12	2	10
CTTNBP2	HIGH-MOD	0.001	0.767979	-0.381332	0.660111	0.563481	0.563481	0.563481	23	2	21
OLFML1	HIGH-MOD	0.001	0.767985	1.09384	1.07357	0.308256	0.308256	0.308256	9	2	7
SPART	HIGH-MOD	0.001	0.76806	1.08855	1.06845	0.308291	0.308291	0.308291	8	2	6
GUCY1A1	HIGH-MOD	0.001	0.768091	0.853953	0.838207	0.308305	0.308305	0.308305	12	3	9
RNF212	HIGH-MOD	0.001	0.768288	-0.373202	0.6457	0.563277	0.563277	0.563277	21	2	19
CUX2	HIGH-MOD	0.001	0.768306	0.364496	0.630618	0.563265	0.563265	0.563265	25	4	21
SLC22A18	HIGH-MOD	0.001	0.76838	0.54499	0.942773	0.563216	0.563216	0.563216	12	2	10
MTHFD1L	HIGH-MOD	0.001	0.76882	-0.327901	0.56681	0.562925	0.562925	0.562925	24	3	21
LRRC43	HIGH-MOD	0.001	0.768926	0.615855	0.604984	0.308693	0.308693	0.308693	22	5	17
RHOT2	HIGH-MOD	0.001	0.769087	-0.37567	0.649091	0.562749	0.562749	0.562749	22	2	20
TBC1D7	HIGH-MOD	0.001	0.76913	0.539811	0.93263	0.56272	0.56272	0.56272	9	2	7
ADCY2	HIGH-MOD	0.001	0.769277	0.859082	0.844203	0.308856	0.308856	0.308856	11	3	8
DSC3	HIGH-MOD	0.001	0.769408	-0.400093	0.690915	0.562537	0.562537	0.562537	19	2	17
ICAM1	HIGH-MOD	0.001	0.769432	0.717856	0.705528	0.308928	0.308928	0.308928	16	4	12
POLM	HIGH-MOD	0.001	0.769461	0.540213	0.932802	0.562502	0.562502	0.562502	11	2	9
GPR153	HIGH-MOD	0.001	0.769732	0.425187	0.733848	0.562323	0.562323	0.562323	24	3	21
PDZD7	HIGH-MOD	0.001	0.769814	0.704882	0.693032	0.309106	0.309106	0.309106	19	4	15
ERCC6	HIGH-MOD	0.001	0.76992	0.250078	0.431483	0.562199	0.562199	0.562199	52	8	44
ATP8B3	HIGH-MOD	0.001	0.76996	0.237898	0.41044	0.562173	0.562173	0.562173	65	9	56
SPTBN2	HIGH-MOD	0.001	0.770038	0.467352	0.459594	0.30921	0.30921	0.30921	52	8	44
DYNC2LI1	HIGH-MOD	0.001	0.77041	0.83611	0.822524	0.309383	0.309383	0.309383	12	3	9
TIAM1	HIGH-MOD	0.001	0.770411	0.297425	0.512751	0.561876	0.561876	0.561876	34	6	28
STAP1	HIGH-MOD	0.001	0.770482	1.08225	1.06474	0.309417	0.309417	0.309417	10	2	8
FER1L6	HIGH-MOD	0.001	0.770596	0.470422	0.462862	0.30947	0.30947	0.30947	49	8	41
PRDM9	HIGH-MOD	0.001	0.771126	0.430752	0.741708	0.561404	0.561404	0.561404	21	3	18
SLC7A14	HIGH-MOD	0.001	0.771188	0.536634	0.923927	0.561363	0.561363	0.561363	15	2	13
SCNN1D	HIGH-MOD	0.001	0.771987	-0.282928	0.486466	0.560837	0.560837	0.560837	51	4	47
YEATS2	HIGH-MOD	0.001	0.772044	0.37218	0.639864	0.560799	0.560799	0.560799	21	4	17
CFAP65	HIGH-MOD	0.001	0.772327	-0.41674	0.410726	0.310277	0.310277	0.310277	56	5	51
IARS1	CV-HIGH-REVEL-0.5	0.001	0.772348	0.502319	0.962105	0.601598	0.601598	0.601598	9	2	7
XKR9	HIGH-MOD	0.001	0.772729	1.07985	1.06468	0.310464	0.310464	0.310464	9	2	7
NFKBIE	HIGH-MOD	0.001	0.772745	0.776633	0.765733	0.310471	0.310471	0.310471	14	3	11
SLC25A48	HIGH-MOD	0.001	0.773457	1.08527	1.07078	0.310803	0.310803	0.310803	8	2	6
RFTN1	HIGH-MOD	0.001	0.773478	0.826942	0.815913	0.310813	0.310813	0.310813	17	3	14
SPATA7	HIGH-MOD	0.001	0.773517	0.847323	0.836053	0.310831	0.310831	0.310831	12	3	9
ASB10	CV-HIGH-REVEL-0.5	0.001	0.773608	0.982424	1.05694	0.352633	0.352633	0.352633	8	2	6
ANAPC15	HIGH-MOD	0.001	0.774091	1.11007	1.09591	0.311099	0.311099	0.311099	7	2	5
MANSC4	HIGH-MOD	0.001	0.774111	1.08799	1.07413	0.311108	0.311108	0.311108	8	2	6
ZSWIM8	HIGH-MOD	0.001	0.774126	0.368306	0.630997	0.55943	0.55943	0.55943	25	4	21
KLHDC8A	HIGH-MOD	0.001	0.774273	1.07352	1.06001	0.311184	0.311184	0.311184	9	2	7
WFS1	CV-HIGH-REVEL-0.5	0.001	0.774286	0.326836	0.623862	0.600354	0.600354	0.600354	24	4	20
ZNF446	HIGH-MOD	0.001	0.774303	1.09056	1.07687	0.311198	0.311198	0.311198	11	2	9
OR1I1	HIGH-MOD	0.001	0.774483	0.545745	0.934436	0.559195	0.559195	0.559195	9	2	7
MLXIP	HIGH-MOD	0.001	0.774602	-0.38413	0.657583	0.559117	0.559117	0.559117	21	2	19
LGR6	HIGH-MOD	0.001	0.774742	0.375373	0.642444	0.559025	0.559025	0.559025	19	4	15
CGN	HIGH-MOD	0.001	0.774924	-0.286854	0.490795	0.558906	0.558906	0.558906	43	4	39
SH2D3C	HIGH-MOD	0.001	0.774925	-0.595994	0.588866	0.311488	0.311488	0.311488	27	2	25
HAP1	HIGH-MOD	0.001	0.77515	-0.385068	0.658587	0.558757	0.558757	0.558757	20	2	18
SIDT2	HIGH-MOD	0.001	0.775832	0.695462	0.687746	0.311911	0.311911	0.311911	21	4	17
CCDC93	HIGH-MOD	0.001	0.775991	0.828831	0.819761	0.311986	0.311986	0.311986	19	3	16
NEURL4	HIGH-MOD	0.001	0.776058	0.615435	0.608739	0.312017	0.312017	0.312017	23	5	18
TTC6	HIGH-MOD	0.001	0.776174	-0.261442	0.446384	0.558085	0.558085	0.558085	48	5	43
MRE11	HIGH-MOD	0.001	0.776229	0.434889	0.742459	0.558049	0.558049	0.558049	15	3	12
TAB1	HIGH-MOD	0.001	0.776427	0.40735	0.695213	0.557919	0.557919	0.557919	15	3	12
PCDH9	HIGH-MOD	0.001	0.776459	0.545765	0.931392	0.557898	0.557898	0.557898	18	2	16
RNF17	HIGH-MOD	0.001	0.776711	-0.386967	0.660114	0.557733	0.557733	0.557733	21	2	19
RFTN2	HIGH-MOD	0.001	0.776796	0.847257	0.838637	0.312362	0.312362	0.312362	10	3	7
CNGB3	HIGH-MOD	0.001	0.776903	0.433469	0.739205	0.557607	0.557607	0.557607	24	3	21
SMPD1	HIGH-MOD	0.001	0.776914	0.855739	0.847129	0.312417	0.312417	0.312417	13	3	10
AAK1	HIGH-MOD	0.001	0.776966	1.08545	1.07458	0.312441	0.312441	0.312441	8	2	6
MICAL1	HIGH-MOD	0.001	0.777059	0.275712	0.470056	0.557505	0.557505	0.557505	40	7	33
NCOA5	HIGH-MOD	0.001	0.777443	0.851249	0.843115	0.312664	0.312664	0.312664	17	3	14
RPL3	HIGH-MOD	0.001	0.777552	0.550172	0.937209	0.557182	0.557182	0.557182	10	2	8
PROM2	HIGH-MOD	0.001	0.777627	0.658661	0.652483	0.31275	0.31275	0.31275	21	4	17
TPCN2	CV-HIGH-REVEL-0.5	0.001	0.77765	0.383573	0.727854	0.598199	0.598199	0.598199	15	3	12
SPTA1	HIGH-MOD	0.001	0.777662	-0.452762	0.448531	0.312767	0.312767	0.312767	46	4	42
IGF1R	HIGH-MOD	0.001	0.777849	0.833112	0.825475	0.312854	0.312854	0.312854	18	3	15
HSD17B7	HIGH-MOD	0.001	0.777874	1.08506	1.07514	0.312866	0.312866	0.312866	6	2	4
SEMG2	HIGH-MOD	0.001	0.778118	0.830858	0.823456	0.31298	0.31298	0.31298	14	3	11
GRHL2	HIGH-MOD	0.001	0.778126	0.548809	0.933997	0.556806	0.556806	0.556806	11	2	9
CCNF	HIGH-MOD	0.001	0.778151	0.435347	0.740869	0.55679	0.55679	0.55679	15	3	12
ZNF226	HIGH-MOD	0.001	0.7782	-0.377866	0.642996	0.556758	0.556758	0.556758	25	2	23
CYP4F12	HIGH-MOD	0.001	0.778315	0.699883	0.69378	0.313072	0.313072	0.313072	20	4	16
SERPINI2	HIGH-MOD	0.001	0.778412	1.07288	1.06362	0.313117	0.313117	0.313117	8	2	6
CLIC6	HIGH-MOD	0.001	0.778641	-0.319442	0.543182	0.556469	0.556469	0.556469	36	3	33
SEC24C	HIGH-MOD	0.001	0.778897	0.437488	0.743593	0.556301	0.556301	0.556301	16	3	13
ACOT12	HIGH-MOD	0.001	0.778935	1.18457	1.17494	0.313362	0.313362	0.313362	7	2	5
ARL15	HIGH-MOD	0.001	0.779245	1.08642	1.07792	0.313507	0.313507	0.313507	6	2	4
PCDHB13	HIGH-MOD	0.001	0.779325	0.547123	0.542882	0.313544	0.313544	0.313544	32	6	26
ADAM29	HIGH-MOD	0.001	0.779372	0.439066	0.745687	0.555991	0.555991	0.555991	19	3	16
CMYA5	HIGH-MOD	0.001	0.779395	-0.328501	0.325976	0.313577	0.313577	0.313577	96	9	87
ATG14	HIGH-MOD	0.001	0.779432	0.83008	0.82373	0.313595	0.313595	0.313595	13	3	10
F11	HIGH-MOD	0.001	0.779708	1.06292	1.05507	0.313724	0.313724	0.313724	12	2	10
PHF21B	HIGH-MOD	0.001	0.779823	-0.355585	0.603458	0.555696	0.555696	0.555696	23	2	21
PCDHGB3	HIGH-MOD	0.001	0.780125	1.08433	1.07675	0.313919	0.313919	0.313919	7	2	5
PRAMEF19	HIGH-MOD	0.001	0.78014	0.55553	0.942286	0.555489	0.555489	0.555489	11	2	9
LYSMD4	HIGH-MOD	0.001	0.780351	0.441486	0.748584	0.555351	0.555351	0.555351	16	3	13
IL27	HIGH-MOD	0.001	0.780392	1.09084	1.0835	0.314044	0.314044	0.314044	7	2	5
TTC28	CV-HIGH-REVEL-0.5	0.001	0.780416	-0.344236	0.65007	0.596433	0.596433	0.596433	29	2	27
CCM2L	HIGH-MOD	0.001	0.780499	0.551118	0.934248	0.555254	0.555254	0.555254	12	2	10
CENPE	HIGH-MOD	0.001	0.7807	-0.497939	0.494736	0.314188	0.314188	0.314188	43	3	40
BRPF1	HIGH-MOD	0.001	0.780777	0.823189	0.817956	0.314225	0.314225	0.314225	15	3	12
NOA1	HIGH-MOD	0.001	0.781157	0.441756	0.748046	0.554824	0.554824	0.554824	14	3	11
CAMSAP2	HIGH-MOD	0.001	0.781391	-0.381402	0.645597	0.554672	0.554672	0.554672	27	2	25
COL6A1	HIGH-MOD	0.001	0.78142	-0.581199	0.577864	0.314525	0.314525	0.314525	36	2	34
UBR2	CV-HIGH-REVEL-0.5	0.001	0.781915	0.959019	1.04033	0.35661	0.35661	0.35661	7	2	5
SMARCAD1	HIGH-MOD	0.001	0.78198	0.439059	0.742473	0.554288	0.554288	0.554288	18	3	15
TICAM1	HIGH-MOD	0.001	0.782	0.377061	0.637609	0.554275	0.554275	0.554275	22	4	18
PABPC1L	HIGH-MOD	0.001	0.782097	0.827282	0.823075	0.314843	0.314843	0.314843	16	3	13
OR2L2	HIGH-MOD	0.001	0.782234	0.552459	0.933846	0.554122	0.554122	0.554122	11	2	9
SH2B3	HIGH-MOD	0.001	0.782758	-0.58062	0.578037	0.315153	0.315153	0.315153	23	2	21
ACACB	CV-HIGH-REVEL-0.5	0.001	0.782944	0.267078	0.502156	0.594821	0.594821	0.594821	42	6	36
ARHGEF10	HIGH-MOD	0.001	0.783063	0.460101	0.45819	0.315296	0.315296	0.315296	44	8	36
ZPBP2	HIGH-MOD	0.001	0.783194	1.05464	1.05039	0.315357	0.315357	0.315357	11	2	9
TYRP1	HIGH-MOD	0.001	0.783709	0.439699	0.741443	0.55316	0.55316	0.55316	18	3	15
NDC1	HIGH-MOD	0.001	0.78375	0.826797	0.823911	0.315618	0.315618	0.315618	14	3	11
DUS3L	HIGH-MOD	0.001	0.784133	0.555467	0.936006	0.552884	0.552884	0.552884	10	2	8
CHD5	HIGH-MOD	0.001	0.784184	-0.379977	0.640239	0.552851	0.552851	0.552851	28	2	26
CDT1	HIGH-MOD	0.001	0.784189	-0.386745	0.651636	0.552848	0.552848	0.552848	28	2	26
ENOSF1	HIGH-MOD	0.001	0.784336	0.690194	0.688176	0.315893	0.315893	0.315893	20	4	16
HIVEP3	HIGH-MOD	0.001	0.784434	-0.288455	0.485829	0.552689	0.552689	0.552689	42	4	38
PMS2	HIGH-MOD	0.001	0.784903	0.71473	0.713032	0.31616	0.31616	0.31616	16	4	12
TRIM38	HIGH-MOD	0.001	0.785019	0.552802	0.930164	0.552308	0.552308	0.552308	12	2	10
ATM	HIGH-MOD	0.001	0.785117	-0.24579	0.413509	0.552244	0.552244	0.552244	57	6	51
WNK2	HIGH-MOD	0.001	0.785154	-0.393088	0.39225	0.316278	0.316278	0.316278	61	6	55
PIK3R1	HIGH-MOD	0.001	0.785249	0.835605	0.8339	0.316322	0.316322	0.316322	10	3	7
SPTAN1	HIGH-MOD	0.001	0.785463	-0.565766	0.564729	0.316423	0.316423	0.316423	30	2	28
TYR	CV-HIGH	0.001	0.785586	0.34104	0.717022	0.634335	0.634335	0.634335	16	3	13
PLEKHG5	HIGH-MOD	0.001	0.785767	-0.578616	0.577726	0.316565	0.316565	0.316565	29	2	27
DEF6	HIGH-MOD	0.001	0.785898	1.0572	1.05571	0.316627	0.316627	0.316627	16	2	14
TRMT10A	HIGH-MOD	0.001	0.785932	1.05896	1.0575	0.316643	0.316643	0.316643	9	2	7
PCK2	HIGH-MOD	0.001	0.785992	0.465614	0.464999	0.316671	0.316671	0.316671	41	8	33
TOGARAM2	HIGH-MOD	0.001	0.786121	0.307061	0.515742	0.551591	0.551591	0.551591	40	6	34
PIK3C2G	HIGH-MOD	0.001	0.786126	0.279753	0.469871	0.551588	0.551588	0.551588	44	7	37
TXNDC5	HIGH-MOD	0.001	0.78618	0.375158	0.630058	0.551553	0.551553	0.551553	23	4	19
TNKS2	HIGH-MOD	0.001	0.786185	0.569389	0.956251	0.55155	0.55155	0.55155	10	2	8
GBF1	HIGH-MOD	0.001	0.786225	-0.38691	0.649747	0.551524	0.551524	0.551524	24	2	22
GIMAP2	HIGH-MOD	0.001	0.786374	0.868286	0.867461	0.316851	0.316851	0.316851	11	3	8
SARDH	CV-HIGH-REVEL-0.5	0.001	0.786391	0.492332	0.920197	0.59263	0.59263	0.59263	13	2	11
DOCK8	HIGH-MOD	0.001	0.786526	0.232623	0.390457	0.551328	0.551328	0.551328	60	10	50
EPHA8	HIGH-MOD	0.001	0.786646	0.379682	0.637171	0.551251	0.551251	0.551251	31	4	27
ZNF211	HIGH-MOD	0.001	0.78675	0.557787	0.935903	0.551183	0.551183	0.551183	10	2	8
PTPN14	HIGH-MOD	0.001	0.786755	-0.3852	0.646316	0.551179	0.551179	0.551179	23	2	21
TNFRSF14	HIGH-MOD	0.001	0.786827	0.558385	0.936787	0.551133	0.551133	0.551133	10	2	8
POU4F1	HIGH-MOD	0.001	0.787008	1.05568	1.05532	0.317149	0.317149	0.317149	9	2	7
VIT	HIGH-MOD	0.001	0.787008	0.5434	0.543219	0.317149	0.317149	0.317149	34	6	28
NUP210	HIGH-MOD	0.001	0.787043	-0.235717	0.395317	0.550993	0.550993	0.550993	67	6	61
GRIN2C	HIGH-MOD	0.001	0.787192	-0.388393	0.651209	0.550896	0.550896	0.550896	21	2	19
TACC3	HIGH-MOD	0.001	0.787242	0.373793	0.626679	0.550863	0.550863	0.550863	29	4	25
KRT4	HIGH-MOD	0.001	0.787436	0.687614	0.687671	0.31735	0.31735	0.31735	23	4	19
PCNX4	HIGH-MOD	0.001	0.787731	0.603952	0.604175	0.317489	0.317489	0.317489	32	5	27
SEZ6L	HIGH-MOD	0.001	0.787814	0.683002	0.683309	0.317528	0.317528	0.317528	25	4	21
CD55	HIGH-MOD	0.001	0.787832	0.569617	0.954067	0.55048	0.55048	0.55048	9	2	7
FOXJ1	HIGH-MOD	0.001	0.787981	1.071	1.07165	0.317607	0.317607	0.317607	7	2	5
CYP27C1	HIGH-MOD	0.001	0.788165	1.04899	1.04982	0.317693	0.317693	0.317693	10	2	8
F10	HIGH-MOD	0.001	0.788193	0.561323	0.939625	0.550246	0.550246	0.550246	10	2	8
NFATC2	HIGH-MOD	0.001	0.788262	0.375391	0.628313	0.550202	0.550202	0.550202	24	4	20
MIA2	HIGH-MOD	0.001	0.788323	0.497735	0.498206	0.317768	0.317768	0.317768	38	7	31
SORT1	HIGH-MOD	0.001	0.788596	1.06346	1.06475	0.317896	0.317896	0.317896	12	2	10
CPT1B	CV-HIGH-REVEL-0.5	0.001	0.788849	0.399643	0.74382	0.591071	0.591071	0.591071	15	3	12
ONECUT1	HIGH-MOD	0.001	0.788966	1.0803	1.08199	0.31807	0.31807	0.31807	8	2	6
STRN4	HIGH-MOD	0.001	0.789016	0.441846	0.738637	0.549713	0.549713	0.549713	16	3	13
RAD54L	HIGH-MOD	0.001	0.789059	0.611296	0.612312	0.318114	0.318114	0.318114	21	5	16
ESS2	HIGH-MOD	0.001	0.789067	0.448545	0.749774	0.549679	0.549679	0.549679	14	3	11
PIK3C2B	HIGH-MOD	0.001	0.789343	-0.288548	0.482111	0.549501	0.549501	0.549501	47	4	43
RGS6	HIGH-MOD	0.001	0.789546	0.570946	0.953634	0.549369	0.549369	0.549369	12	2	10
BPNT2	HIGH-MOD	0.001	0.789724	0.563959	0.941692	0.549254	0.549254	0.549254	9	2	7
BLZF1	HIGH-MOD	0.001	0.789735	0.559603	0.934402	0.549247	0.549247	0.549247	10	2	8
TUT1	HIGH-MOD	0.001	0.7899	0.447462	0.746953	0.54914	0.54914	0.54914	14	3	11
SCAF11	HIGH-MOD	0.001	0.789946	-0.385418	0.643334	0.54911	0.54911	0.54911	22	2	20
DNAH3	HIGH-MOD	0.001	0.789948	-0.190937	0.318708	0.549109	0.549109	0.549109	97	11	86
SCN5A	HIGH-MOD	0.001	0.789965	0.542526	0.543907	0.318541	0.318541	0.318541	34	6	28
RSPO1	HIGH-MOD	0.001	0.790119	0.449064	0.749361	0.548998	0.548998	0.548998	18	3	15
EPN1	HIGH-MOD	0.001	0.790171	0.56985	0.950839	0.548965	0.548965	0.548965	12	2	10
SLC2A2	HIGH-MOD	0.001	0.790279	0.560102	0.934412	0.548895	0.548895	0.548895	10	2	8
ENPEP	HIGH-MOD	0.001	0.790307	0.441966	0.737293	0.548877	0.548877	0.548877	19	3	16
MGMT	HIGH-MOD	0.001	0.790632	0.565231	0.942428	0.548666	0.548666	0.548666	10	2	8
NCKAP1L	HIGH-MOD	0.001	0.790655	0.560969	0.935287	0.548651	0.548651	0.548651	11	2	9
DOK2	HIGH-MOD	0.001	0.790806	0.447452	0.745841	0.548553	0.548553	0.548553	15	3	12
PCDHA11	HIGH-MOD	0.001	0.790929	0.453429	0.755654	0.548474	0.548474	0.548474	14	3	11
GALR1	HIGH-MOD	0.001	0.791082	1.05683	1.06067	0.319067	0.319067	0.319067	7	2	5
IL6ST	HIGH-MOD	0.001	0.791277	0.688698	0.691334	0.319159	0.319159	0.319159	21	4	17
UGT2B15	HIGH-MOD	0.001	0.791543	0.448958	0.74746	0.548077	0.548077	0.548077	15	3	12
HMCN1	CV-HIGH-REVEL-0.5	0.001	0.7918	0.333617	0.617821	0.589204	0.589204	0.589204	34	4	30
UAP1	HIGH-MOD	0.001	0.791823	0.569508	0.947734	0.547896	0.547896	0.547896	10	2	8
ZNF208	HIGH-MOD	0.001	0.791855	-0.325956	0.542403	0.547875	0.547875	0.547875	37	3	34
ZNF48	HIGH-MOD	0.001	0.791886	0.380929	0.633849	0.547855	0.547855	0.547855	25	4	21
PHYKPL	HIGH-MOD	0.001	0.791974	0.815695	0.819373	0.319488	0.319488	0.319488	13	3	10
CLCA4	HIGH-MOD	0.001	0.79205	-0.387179	0.644078	0.547749	0.547749	0.547749	21	2	19
SAMD9	HIGH-MOD	0.001	0.792952	-0.567762	0.570866	0.319949	0.319949	0.319949	29	2	27
RYR2	CV-HIGH-REVEL-0.5	0.001	0.792954	-0.539606	0.591859	0.361919	0.361919	0.361919	30	2	28
LRRD1	HIGH-MOD	0.001	0.793054	0.448388	0.744695	0.547101	0.547101	0.547101	14	3	11
USF3	HIGH-MOD	0.001	0.793082	-0.497406	0.500189	0.32001	0.32001	0.32001	40	3	37
FAM184B	HIGH-MOD	0.001	0.793327	0.454853	0.755099	0.546924	0.546924	0.546924	16	3	13
EVI5	HIGH-MOD	0.001	0.793464	0.448626	0.744597	0.546836	0.546836	0.546836	20	3	17
PMS1	CV-HIGH-REVEL-0.5	0.001	0.793532	0.497766	0.919106	0.58811	0.58811	0.58811	14	2	12
ABCC11	CV-HIGH-REVEL-0.5	0.001	0.793548	0.498504	0.920443	0.5881	0.5881	0.5881	18	2	16
CORO1B	HIGH-MOD	0.001	0.793552	-0.389592	0.646526	0.546779	0.546779	0.546779	22	2	20
SLC12A2	HIGH-MOD	0.001	0.794043	0.445667	0.738997	0.546462	0.546462	0.546462	18	3	15
PYGM	CV-HIGH-REVEL-0.5	0.001	0.794202	0.490359	0.538518	0.362522	0.362522	0.362522	33	6	27
DOCK4	HIGH-MOD	0.001	0.794284	0.303509	0.503079	0.546307	0.546307	0.546307	39	6	33
MACF1	HIGH-MOD	0.001	0.794316	-0.159004	0.263542	0.546287	0.546287	0.546287	160	17	143
FAM83C	HIGH-MOD	0.001	0.794322	-0.578182	0.582121	0.320596	0.320596	0.320596	29	2	27
KIF7	HIGH-MOD	0.001	0.7944	0.281405	0.466353	0.546232	0.546232	0.546232	41	7	34
NEIL2	HIGH-MOD	0.001	0.794522	0.814909	0.820621	0.320691	0.320691	0.320691	16	3	13
C1GALT1	HIGH-MOD	0.001	0.794554	0.588394	0.974865	0.546133	0.546133	0.546133	7	2	5
ASGR1	HIGH-MOD	0.001	0.794758	0.573041	0.949116	0.546001	0.546001	0.546001	8	2	6
PRR5	CV-HIGH-REVEL-0.5	0.001	0.795072	0.946252	1.0401	0.362942	0.362942	0.362942	7	2	5
DBX1	HIGH-MOD	0.001	0.795124	1.05442	1.06243	0.320975	0.320975	0.320975	7	2	5
MAPKBP1	HIGH-MOD	0.001	0.795195	0.60197	0.606588	0.321009	0.321009	0.321009	25	5	20
PPP4R4	HIGH-MOD	0.001	0.795275	0.562428	0.930765	0.545668	0.545668	0.545668	18	2	16
EXO1	HIGH-MOD	0.001	0.79592	-0.386771	0.639408	0.545253	0.545253	0.545253	26	2	24
ZNF423	HIGH-MOD	0.001	0.796003	-0.331694	0.548282	0.545199	0.545199	0.545199	30	3	27
PLB1	HIGH-MOD	0.001	0.796015	0.235132	0.38866	0.545191	0.545191	0.545191	60	10	50
AKAP8	HIGH-MOD	0.001	0.796038	0.677751	0.683513	0.321407	0.321407	0.321407	29	4	25
CAMK4	HIGH-MOD	0.001	0.796281	1.06686	1.07618	0.321522	0.321522	0.321522	8	2	6
ZNF726	HIGH-MOD	0.001	0.796481	-0.390051	0.644253	0.544892	0.544892	0.544892	21	2	19
RHBDF1	HIGH-MOD	0.001	0.796492	-0.360383	0.595238	0.544885	0.544885	0.544885	31	2	29
ZNF594	HIGH-MOD	0.001	0.796663	0.452762	0.747615	0.544775	0.544775	0.544775	15	3	12
G3BP1	HIGH-MOD	0.001	0.796753	1.04795	1.0576	0.321745	0.321745	0.321745	9	2	7
USP40	HIGH-MOD	0.001	0.796796	0.535459	0.540412	0.321766	0.321766	0.321766	29	6	23
WAPL	HIGH-MOD	0.001	0.796949	1.04311	1.05291	0.321838	0.321838	0.321838	11	2	9
ENDOG	HIGH-MOD	0.001	0.796965	1.05566	1.0656	0.321846	0.321846	0.321846	9	2	7
COL22A1	HIGH-MOD	0.001	0.797137	0.339942	0.560897	0.54447	0.54447	0.54447	31	5	26
NRG1	HIGH-MOD	0.001	0.797158	-0.40003	0.66002	0.544456	0.544456	0.544456	20	2	18
HLX	HIGH-MOD	0.001	0.797232	1.05372	1.06392	0.321972	0.321972	0.321972	7	2	5
OSBP2	HIGH-MOD	0.001	0.797234	0.496625	0.501433	0.321973	0.321973	0.321973	33	7	26
PATL2	HIGH-MOD	0.001	0.797441	1.04792	1.05828	0.322071	0.322071	0.322071	14	2	12
SART3	HIGH-MOD	0.001	0.798283	0.682054	0.689364	0.322469	0.322469	0.322469	24	4	20
RSF1	HIGH-MOD	0.001	0.798309	0.449807	0.740786	0.543716	0.543716	0.543716	18	3	15
NCKIPSD	HIGH-MOD	0.001	0.798778	0.391147	0.643696	0.543415	0.543415	0.543415	22	4	18
KLHDC7A	HIGH-MOD	0.001	0.798935	-0.387188	0.637022	0.543314	0.543314	0.543314	31	2	29
CA12	HIGH-MOD	0.001	0.79907	1.04414	1.05614	0.322842	0.322842	0.322842	8	2	6
RREB1	HIGH-MOD	0.001	0.799105	0.37466	0.37898	0.322859	0.322859	0.322859	64	11	53
DNTTIP1	HIGH-MOD	0.001	0.799268	1.05143	1.06373	0.322936	0.322936	0.322936	8	2	6
MMP25	HIGH-MOD	0.001	0.799354	0.386253	0.63506	0.543045	0.543045	0.543045	27	4	23
CRYBG1	HIGH-MOD	0.001	0.799423	-0.441979	0.447215	0.32301	0.32301	0.32301	53	4	49
PDE6C	HIGH-MOD	0.001	0.799427	0.391739	0.644005	0.542998	0.542998	0.542998	20	4	16
NCOA2	HIGH-MOD	0.001	0.799579	0.676732	0.684854	0.323084	0.323084	0.323084	21	4	17
EPHB4	HIGH-MOD	0.001	0.799737	0.34244	0.562682	0.542799	0.542799	0.542799	27	5	22
TM9SF1	HIGH-MOD	0.001	0.799818	0.458113	0.752654	0.542747	0.542747	0.542747	18	3	15
GLIS3	HIGH-MOD	0.001	0.799954	0.381323	0.626356	0.54266	0.54266	0.54266	29	4	25
STRIP2	HIGH-MOD	0.001	0.799987	0.573141	0.941386	0.542639	0.542639	0.542639	14	2	12
KAZN	HIGH-MOD	0.001	0.800158	-0.389523	0.639618	0.542529	0.542529	0.542529	24	2	22
ACMSD	HIGH-MOD	0.001	0.800325	0.571344	0.937929	0.542422	0.542422	0.542422	14	2	12
HBS1L	HIGH-MOD	0.001	0.800357	0.455292	0.747378	0.542402	0.542402	0.542402	18	3	15
MED8	HIGH-MOD	0.001	0.800369	1.06033	1.07388	0.323458	0.323458	0.323458	6	2	4
LAMA4	HIGH-MOD	0.001	0.800589	0.295394	0.484721	0.542252	0.542252	0.542252	40	7	33
ZNF85	HIGH-MOD	0.001	0.800593	1.03717	1.05066	0.323565	0.323565	0.323565	8	2	6
SLC26A8	HIGH-MOD	0.001	0.800596	-0.333437	0.547141	0.542248	0.542248	0.542248	31	3	28
KIAA0753	HIGH-MOD	0.001	0.800598	0.454114	0.745159	0.542247	0.542247	0.542247	19	3	16
LRFN4	HIGH-MOD	0.001	0.800691	0.386363	0.633892	0.542187	0.542187	0.542187	21	4	17
NTN4	HIGH-MOD	0.001	0.800716	0.804776	0.815342	0.323623	0.323623	0.323623	19	3	16
PARN	HIGH-MOD	0.001	0.800822	-0.392309	0.643514	0.542104	0.542104	0.542104	23	2	21
ZYG11A	HIGH-MOD	0.001	0.800888	0.537404	0.544552	0.323704	0.323704	0.323704	35	6	29
TRERF1	HIGH-MOD	0.001	0.800942	0.594699	0.602641	0.32373	0.32373	0.32373	25	5	20
LAMA4	CV-HIGH-REVEL-0.5	0.001	0.801076	0.763431	0.844238	0.365845	0.365845	0.365845	13	3	10
TIMM8B	HIGH-MOD	0.001	0.80109	1.06346	1.07782	0.3238	0.3238	0.3238	6	2	4
HIVEP1	HIGH-MOD	0.001	0.801227	-0.251383	0.412084	0.541843	0.541843	0.541843	57	6	51
LPIN3	HIGH-MOD	0.001	0.801424	0.387713	0.635368	0.541718	0.541718	0.541718	22	4	18
ZNF93	HIGH-MOD	0.001	0.80145	0.460161	0.754062	0.541701	0.541701	0.541701	14	3	11
TRAPPC12	HIGH-MOD	0.001	0.801747	0.676687	0.686265	0.324112	0.324112	0.324112	23	4	19
ZNF862	HIGH-MOD	0.001	0.801954	-0.561628	0.569693	0.32421	0.32421	0.32421	28	2	26
ATP9B	CV-HIGH-REVEL-0.5	0.001	0.801969	0.929385	1.02869	0.366277	0.366277	0.366277	13	2	11
PSMB4	HIGH-MOD	0.001	0.802127	0.582691	0.953827	0.541267	0.541267	0.541267	9	2	7
BARHL1	HIGH-MOD	0.001	0.802264	0.57741	0.944976	0.541179	0.541179	0.541179	13	2	11
CATSPERD	HIGH-MOD	0.001	0.802313	0.580093	0.949295	0.541148	0.541148	0.541148	15	2	13
LTK	HIGH-MOD	0.001	0.802405	0.339234	0.55506	0.541089	0.541089	0.541089	39	5	34
PACC1	HIGH-MOD	0.001	0.80263	0.809416	0.821584	0.324531	0.324531	0.324531	15	3	12
TMEM131L	HIGH-MOD	0.001	0.802668	0.308906	0.505227	0.540921	0.540921	0.540921	40	6	34
SLC39A10	HIGH-MOD	0.001	0.802709	0.807911	0.820121	0.324569	0.324569	0.324569	14	3	11
GLIS2	HIGH-MOD	0.001	0.802853	0.805418	0.817705	0.324637	0.324637	0.324637	14	3	11
CD2AP	HIGH-MOD	0.001	0.803023	0.454456	0.742861	0.540694	0.540694	0.540694	17	3	14
MEF2B	HIGH-MOD	0.001	0.8031	1.03724	1.05332	0.324755	0.324755	0.324755	12	2	10
DEAF1	HIGH-MOD	0.001	0.803251	0.573541	0.937183	0.540548	0.540548	0.540548	13	2	11
SEMA3G	CV-HIGH-REVEL-0.5	0.001	0.803464	0.937606	1.03935	0.367002	0.367002	0.367002	8	2	6
SFMBT1	HIGH-MOD	0.001	0.803657	0.457177	0.746561	0.540288	0.540288	0.540288	17	3	14
TYR	CV	0.001	0.803702	0.34104	0.717022	0.634335	0.634335	0.634335	16	3	13
LY6K	HIGH-MOD	0.001	0.803839	0.805982	0.81907	0.325105	0.325105	0.325105	13	3	10
MEIOSIN	HIGH-MOD	0.001	0.803934	0.57578	0.939827	0.540111	0.540111	0.540111	10	2	8
AUTS2	HIGH-MOD	0.001	0.803979	-0.56768	0.576978	0.325172	0.325172	0.325172	30	2	28
MEX3A	HIGH-MOD	0.001	0.804089	1.0364	1.05349	0.325224	0.325224	0.325224	9	2	7
RRP8	HIGH-MOD	0.001	0.804263	0.801785	0.815145	0.325307	0.325307	0.325307	16	3	13
DNAAF8	HIGH-MOD	0.001	0.804351	0.803229	0.816683	0.325349	0.325349	0.325349	16	3	13
ZP4	HIGH-MOD	0.001	0.80442	-0.393883	0.64243	0.539801	0.539801	0.539801	20	2	18
UBR4	CV-HIGH-REVEL-0.5	0.001	0.804634	0.933335	1.03585	0.367569	0.367569	0.367569	7	2	5
TTC21B	HIGH-MOD	0.001	0.804718	0.587154	0.597204	0.325523	0.325523	0.325523	30	5	25
APOA4	HIGH-MOD	0.001	0.805228	0.835791	0.850524	0.325766	0.325766	0.325766	12	3	9
KCNA5	CV-HIGH-REVEL-0.5	0.001	0.805289	0.944609	1.04905	0.367887	0.367887	0.367887	8	2	6
TEKT4	HIGH-MOD	0.001	0.805497	0.460385	0.749623	0.539113	0.539113	0.539113	15	3	12
TMEM94	HIGH-MOD	0.001	0.805619	-0.393982	0.64138	0.539035	0.539035	0.539035	22	2	20
KLHL38	HIGH-MOD	0.001	0.805643	0.674796	0.68697	0.325963	0.325963	0.325963	18	4	14
MISP3	HIGH-MOD	0.001	0.805709	0.682206	0.69456	0.325995	0.325995	0.325995	17	4	13
DDN	HIGH-MOD	0.001	0.806364	0.811817	0.82705	0.326307	0.326307	0.326307	11	3	8
PRKAR1B	HIGH-MOD	0.001	0.806491	0.528319	0.858894	0.538478	0.538478	0.538478	8	2	6
SPTBN5	HIGH-MOD	0.001	0.806588	0.171893	0.279406	0.538417	0.538417	0.538417	141	19	122
KRT25	CV-HIGH-REVEL-0.5	0.001	0.806666	0.91987	1.02301	0.368556	0.368556	0.368556	9	2	7
SLC25A46	HIGH-MOD	0.001	0.80697	1.03898	1.05911	0.326595	0.326595	0.326595	7	2	5
PRAMEF1	HIGH-MOD	0.001	0.807019	0.574829	0.933732	0.538142	0.538142	0.538142	12	2	10
KRT8	HIGH-MOD	0.001	0.807033	1.04123	1.06146	0.326625	0.326625	0.326625	12	2	10
CNTN2	CV-HIGH-REVEL-0.5	0.001	0.807064	0.512401	0.925011	0.579619	0.579619	0.579619	11	2	9
F12	HIGH-MOD	0.001	0.80712	0.581246	0.944006	0.538077	0.538077	0.538077	12	2	10
ASPM	HIGH-MOD	0.001	0.807353	-0.234619	0.380907	0.537929	0.537929	0.537929	67	7	60
OR4D6	HIGH-MOD	0.001	0.807674	0.808741	0.82498	0.32693	0.32693	0.32693	13	3	10
NOTCH1	HIGH-MOD	0.001	0.807935	0.420188	0.428735	0.327054	0.327054	0.327054	54	9	45
FLT3	HIGH-MOD	0.001	0.80795	0.391438	0.634911	0.537549	0.537549	0.537549	20	4	16
PPP1R7	HIGH-MOD	0.001	0.807981	0.583764	0.946818	0.537529	0.537529	0.537529	9	2	7
AFM	HIGH-MOD	0.001	0.807984	0.458958	0.744388	0.537527	0.537527	0.537527	17	3	14
TCERG1L	HIGH-MOD	0.001	0.808036	0.673652	0.687423	0.327103	0.327103	0.327103	22	4	18
AREG	HIGH-MOD	0.001	0.808488	0.928295	0.947694	0.327318	0.327318	0.327318	11	2	9
GTF2A1L	HIGH-MOD	0.001	0.808509	0.803221	0.820024	0.327328	0.327328	0.327328	13	3	10
FKBP5	HIGH-MOD	0.001	0.808672	0.577762	0.93607	0.537089	0.537089	0.537089	15	2	13
STYXL2	HIGH-MOD	0.001	0.808691	-0.398899	0.646263	0.537077	0.537077	0.537077	23	2	21
PREP	HIGH-MOD	0.001	0.808825	0.585608	0.948555	0.536991	0.536991	0.536991	10	2	8
JAKMIP3	HIGH-MOD	0.001	0.808847	-0.400489	0.648681	0.536977	0.536977	0.536977	23	2	21
SLFN11	HIGH-MOD	0.001	0.809049	0.390319	0.632009	0.536849	0.536849	0.536849	22	4	18
UBXN2B	HIGH-MOD	0.001	0.80911	0.584225	0.945895	0.536811	0.536811	0.536811	9	2	7
CHRNE	HIGH-MOD	0.001	0.809248	0.464357	0.751659	0.536723	0.536723	0.536723	26	3	23
CAPN11	HIGH-MOD	0.001	0.809314	-0.394367	0.6383	0.53668	0.53668	0.53668	21	2	19
COG2	HIGH-MOD	0.001	0.809335	0.392139	0.634672	0.536667	0.536667	0.536667	23	4	19
TTC39A	HIGH-MOD	0.001	0.809353	0.810382	0.828023	0.32773	0.32773	0.32773	19	3	16
HAX1	HIGH-MOD	0.001	0.809621	1.03768	1.06054	0.327858	0.327858	0.327858	11	2	9
CCHCR1	HIGH-MOD	0.001	0.809696	0.79555	0.813143	0.327894	0.327894	0.327894	15	3	12
CDH26	HIGH-MOD	0.001	0.809762	-0.568767	0.581382	0.327926	0.327926	0.327926	27	2	25
MRPL4	HIGH-MOD	0.001	0.809847	0.590816	0.955465	0.536342	0.536342	0.536342	9	2	7
NEBL	HIGH-MOD	0.001	0.810018	0.391156	0.632407	0.536233	0.536233	0.536233	23	4	19
BAHCC1	HIGH-MOD	0.001	0.810105	-0.212134	0.342924	0.536177	0.536177	0.536177	86	9	77
FOXI1	HIGH-MOD	0.001	0.810319	0.802856	0.821114	0.328191	0.328191	0.328191	12	3	9
TEAD4	HIGH-MOD	0.001	0.810322	0.466316	0.753566	0.53604	0.53604	0.53604	16	3	13
OR4N5	HIGH-MOD	0.001	0.810332	0.589569	0.952727	0.536033	0.536033	0.536033	9	2	7
GATA2	HIGH-MOD	0.001	0.810338	0.585885	0.946766	0.53603	0.53603	0.53603	11	2	9
TRIM24	HIGH-MOD	0.001	0.810559	0.581301	0.939034	0.535889	0.535889	0.535889	11	2	9
MGAT5B	HIGH-MOD	0.001	0.810766	0.802509	0.821121	0.328404	0.328404	0.328404	16	3	13
ADAMTS14	HIGH-MOD	0.001	0.810975	0.313666	0.506368	0.535625	0.535625	0.535625	43	6	37
PRDM11	HIGH-MOD	0.001	0.811228	1.02918	1.05353	0.328625	0.328625	0.328625	8	2	6
MRGPRE	HIGH-MOD	0.001	0.811263	0.585414	0.944642	0.535442	0.535442	0.535442	15	2	13
EHBP1L1	HIGH-MOD	0.001	0.811351	-0.302657	0.488309	0.535386	0.535386	0.535386	37	4	33
ANO7	HIGH-MOD	0.001	0.811544	-0.450331	0.461129	0.328776	0.328776	0.328776	41	4	37
CHAT	HIGH-MOD	0.001	0.81196	0.670677	0.687041	0.328975	0.328975	0.328975	23	4	19
MBOAT7	HIGH-MOD	0.001	0.812064	-0.400273	0.64509	0.534934	0.534934	0.534934	20	2	18
SLC22A25	HIGH-MOD	0.001	0.812064	0.797948	0.817501	0.329024	0.329024	0.329024	14	3	11
EYA4	HIGH-MOD	0.001	0.812095	1.03355	1.05891	0.329039	0.329039	0.329039	8	2	6
CEMIP	HIGH-MOD	0.001	0.812195	0.527705	0.540706	0.329087	0.329087	0.329087	32	6	26
IFNAR2	HIGH-MOD	0.001	0.812487	0.791742	0.811482	0.329226	0.329226	0.329226	17	3	14
PELI2	HIGH-MOD	0.001	0.812636	0.811994	0.832362	0.329298	0.329298	0.329298	11	3	8
SERPINA9	HIGH-MOD	0.001	0.813184	1.04711	1.07396	0.32956	0.32956	0.32956	6	2	4
ZNF778	HIGH-MOD	0.001	0.813258	-0.489241	0.501822	0.329595	0.329595	0.329595	45	3	42
ADAM11	HIGH-MOD	0.001	0.813421	0.46574	0.749019	0.534073	0.534073	0.534073	14	3	11
AARS1	HIGH-MOD	0.001	0.813452	-0.40301	0.648102	0.534053	0.534053	0.534053	25	2	23
NLRC5	HIGH-MOD	0.001	0.813487	-0.484649	0.497224	0.329705	0.329705	0.329705	41	3	38
CUL9	HIGH-MOD	0.001	0.813504	-0.444501	0.456042	0.329713	0.329713	0.329713	44	4	40
BPTF	HIGH-MOD	0.001	0.813707	0.284778	0.457786	0.533891	0.533891	0.533891	54	7	47
ATG9A	HIGH-MOD	0.001	0.8139	-0.402304	0.646517	0.533769	0.533769	0.533769	19	2	17
PITRM1	HIGH-MOD	0.001	0.813973	0.317539	0.51024	0.533723	0.533723	0.533723	37	6	31
SPATA31E1	HIGH-MOD	0.001	0.814073	0.527074	0.541063	0.329984	0.329984	0.329984	39	6	33
TOPBP1	HIGH-MOD	0.001	0.814334	-0.399062	0.640877	0.533494	0.533494	0.533494	23	2	21
SEMA3D	HIGH-MOD	0.001	0.815036	0.60706	0.973857	0.53305	0.53305	0.53305	12	2	10
QPCTL	HIGH-MOD	0.001	0.815378	0.466686	0.748271	0.532834	0.532834	0.532834	16	3	13
LMNTD2	HIGH-MOD	0.001	0.815416	-0.549826	0.56517	0.330627	0.330627	0.330627	38	2	36
PCOLCE	HIGH-MOD	0.001	0.81558	0.463128	0.742335	0.532706	0.532706	0.532706	16	3	13
FOXK1	HIGH-MOD	0.001	0.815871	0.471732	0.755786	0.532522	0.532522	0.532522	16	3	13
NUP214	CV-HIGH-REVEL-0.5	0.001	0.815967	0.918969	1.03172	0.373083	0.373083	0.373083	8	2	6
PCDH15	CV-HIGH-REVEL-0.5	0.001	0.81602	0.517179	0.920089	0.574051	0.574051	0.574051	12	2	10
SREBF1	HIGH-MOD	0.001	0.816135	-0.397186	0.636093	0.532355	0.532355	0.532355	23	2	21
DNAH7	CV-HIGH-REVEL-0.5	0.001	0.816142	-0.450424	0.505779	0.373168	0.373168	0.373168	40	3	37
PEX11A	HIGH-MOD	0.001	0.81622	0.601456	0.963106	0.532301	0.532301	0.532301	9	2	7
PSG6	HIGH-MOD	0.001	0.816302	-0.557689	0.573755	0.331052	0.331052	0.331052	31	2	29
FLRT2	HIGH-MOD	0.001	0.816853	1.02383	1.0539	0.331315	0.331315	0.331315	12	2	10
MS4A10	HIGH-MOD	0.001	0.816875	1.02424	1.05435	0.331326	0.331326	0.331326	8	2	6
TBCD	CV-HIGH	0.001	0.816995	0.83209	1.00928	0.409692	0.409692	0.409692	8	2	6
SOX18	HIGH-MOD	0.001	0.817039	0.588309	0.940865	0.531784	0.531784	0.531784	12	2	10
FMN1	HIGH-MOD	0.001	0.817164	0.42032	0.432798	0.331464	0.331464	0.331464	46	9	37
RCC1	HIGH-MOD	0.001	0.817173	1.01728	1.04749	0.331469	0.331469	0.331469	9	2	7
OSBPL1A	HIGH-MOD	0.001	0.817321	0.7842	0.807607	0.33154	0.33154	0.33154	20	3	17
OR5T3	HIGH-MOD	0.001	0.817375	1.02209	1.05265	0.331566	0.331566	0.331566	8	2	6
TACC1	HIGH-MOD	0.001	0.817635	0.799874	0.824005	0.331691	0.331691	0.331691	12	3	9
TPX2	HIGH-MOD	0.001	0.817706	0.468928	0.749173	0.531362	0.531362	0.531362	16	3	13
SPTBN5	CV-HIGH	0.001	0.817761	0.639626	0.776478	0.41008	0.41008	0.41008	25	3	22
MMRN1	HIGH-MOD	0.001	0.817795	-0.339952	0.543043	0.531306	0.531306	0.531306	33	3	30
TP53I13	HIGH-MOD	0.001	0.817799	1.01544	1.04624	0.331769	0.331769	0.331769	10	2	8
LRRC75B	HIGH-MOD	0.001	0.817873	0.466909	0.745757	0.531257	0.531257	0.531257	19	3	16
KANK4	HIGH-MOD	0.001	0.817974	-0.397715	0.635139	0.531193	0.531193	0.531193	26	2	24
B3GLCT	HIGH-MOD	0.001	0.818141	0.640236	1.02218	0.531088	0.531088	0.531088	8	2	6
VWA5A	HIGH-MOD	0.001	0.818193	0.525063	0.541203	0.331958	0.331958	0.331958	27	6	21
CFAP43	HIGH-MOD	0.001	0.818346	0.522354	0.538492	0.332031	0.332031	0.332031	32	6	26
ACAT1	HIGH-MOD	0.001	0.818504	0.592819	0.945944	0.530859	0.530859	0.530859	14	2	12
SIAE	HIGH-MOD	0.001	0.818545	0.591966	0.944525	0.530833	0.530833	0.530833	10	2	8
TTF2	CV-HIGH-REVEL-0.5	0.001	0.818569	0.524069	0.928521	0.572474	0.572474	0.572474	10	2	8
NOTUM	HIGH-MOD	0.001	0.818843	1.0308	1.06317	0.33227	0.33227	0.33227	9	2	7
GGA1	HIGH-MOD	0.001	0.818899	0.60147	0.620393	0.332296	0.332296	0.332296	22	5	17
CFAP57	HIGH-MOD	0.001	0.818973	0.351329	0.560203	0.530563	0.530563	0.530563	34	5	29
EMSY	HIGH-MOD	0.001	0.819227	-0.398745	0.635562	0.530403	0.530403	0.530403	30	2	28
WNK4	CV-HIGH-REVEL-0.5	0.001	0.819608	0.521532	0.922483	0.571831	0.571831	0.571831	10	2	8
SPATA16	HIGH-MOD	0.001	0.819697	0.799874	0.825693	0.33268	0.33268	0.33268	13	3	10
FLG2	HIGH-MOD	0.001	0.819711	-0.368821	0.380731	0.332686	0.332686	0.332686	73	6	67
PTPRZ1	HIGH-MOD	0.001	0.819783	0.320262	0.510032	0.530053	0.530053	0.530053	43	6	37
ZNF737	HIGH-MOD	0.001	0.81983	0.668552	0.690223	0.332743	0.332743	0.332743	17	4	13
TBC1D30	HIGH-MOD	0.001	0.820159	0.612073	0.974193	0.529816	0.529816	0.529816	8	2	6
PDCD2	HIGH-MOD	0.001	0.820296	0.595994	0.948402	0.529729	0.529729	0.529729	10	2	8
ZC3H13	HIGH-MOD	0.001	0.820478	-0.340092	0.541037	0.529615	0.529615	0.529615	39	3	36
GPRC5C	HIGH-MOD	0.001	0.820519	0.475204	0.755931	0.529589	0.529589	0.529589	15	3	12
OSM	HIGH-MOD	0.001	0.820573	0.600927	0.955846	0.529555	0.529555	0.529555	10	2	8
TBC1D21	HIGH-MOD	0.001	0.820649	0.599148	0.952907	0.529507	0.529507	0.529507	8	2	6
EVPL	HIGH-MOD	0.001	0.820695	-0.240358	0.382248	0.529478	0.529478	0.529478	63	7	56
ZNF574	HIGH-MOD	0.001	0.820702	-0.397459	0.632082	0.529474	0.529474	0.529474	25	2	23
GLI2	HIGH-MOD	0.001	0.820803	-0.436545	0.451131	0.333211	0.333211	0.333211	50	4	46
PKMYT1	HIGH-MOD	0.001	0.821143	0.663035	0.685421	0.333374	0.333374	0.333374	18	4	14
NPHS1	HIGH-MOD	0.001	0.821188	-0.343229	0.545434	0.529168	0.529168	0.529168	33	3	30
RIPK4	HIGH-MOD	0.001	0.821207	-0.555915	0.574721	0.333405	0.333405	0.333405	29	2	27
TENT5A	HIGH-MOD	0.001	0.821216	0.798001	0.825003	0.333409	0.333409	0.333409	11	3	8
ZBTB14	HIGH-MOD	0.001	0.821422	1.03813	1.07348	0.333508	0.333508	0.333508	6	2	4
BBS7	CV-HIGH-REVEL-0.5	0.001	0.821491	0.524111	0.92425	0.570669	0.570669	0.570669	12	2	10
DYNC2H1	HIGH-MOD	0.001	0.82159	-0.206088	0.327298	0.528915	0.528915	0.528915	97	10	87
UNC5CL	HIGH-MOD	0.001	0.821775	0.474747	0.753758	0.528799	0.528799	0.528799	19	3	16
SAG	HIGH-MOD	0.001	0.821789	-0.408481	0.648532	0.52879	0.52879	0.52879	22	2	20
SHPK	HIGH-MOD	0.001	0.821838	0.402981	0.639751	0.528759	0.528759	0.528759	19	4	15
PROM1	HIGH-MOD	0.001	0.821915	0.402863	0.63949	0.52871	0.52871	0.52871	25	4	21
NRXN3	HIGH-MOD	0.001	0.821995	0.578664	0.598708	0.333783	0.333783	0.333783	25	5	20
SULT1A1	HIGH-MOD	0.001	0.822386	0.483595	0.767089	0.528415	0.528415	0.528415	13	3	10
ZNF814	HIGH-MOD	0.001	0.822418	-0.400385	0.635068	0.528394	0.528394	0.528394	30	2	28
GSG1	HIGH-MOD	0.001	0.822446	0.602318	0.955323	0.528377	0.528377	0.528377	14	2	12
SLC9C1	HIGH-MOD	0.001	0.822557	0.402297	0.637966	0.528307	0.528307	0.528307	22	4	18
WDR86	CV-HIGH-REVEL-0.5	0.001	0.822784	0.5363	0.943791	0.569872	0.569872	0.569872	8	2	6
TAS2R30	HIGH-MOD	0.001	0.822802	-0.404564	0.641322	0.528153	0.528153	0.528153	21	2	19
ATAD3B	CV-HIGH-REVEL-0.5	0.001	0.823116	0.419549	0.73794	0.569668	0.569668	0.569668	15	3	12
LYST	CV-HIGH-REVEL-0.5	0.001	0.823187	0.9093	1.02844	0.376612	0.376612	0.376612	9	2	7
AXL	HIGH-MOD	0.001	0.823372	-0.406728	0.644194	0.527795	0.527795	0.527795	26	2	24
ZBTB3	HIGH-MOD	0.001	0.823622	0.59879	0.948029	0.527638	0.527638	0.527638	11	2	9
RHPN2	HIGH-MOD	0.001	0.823684	-0.41243	0.652915	0.527599	0.527599	0.527599	19	2	17
SMC1B	HIGH-MOD	0.001	0.823855	0.47905	0.758183	0.527492	0.527492	0.527492	14	3	11
FRY	HIGH-MOD	0.001	0.823928	-0.341316	0.540135	0.527446	0.527446	0.527446	33	3	30
WDR49	HIGH-MOD	0.001	0.8241	0.582249	0.603681	0.334796	0.334796	0.334796	23	5	18
PKHD1	CV-HIGH-REVEL-0.5	0.001	0.824193	0.35598	0.625055	0.569005	0.569005	0.569005	24	4	20
IGDCC4	HIGH-MOD	0.001	0.824193	0.657501	0.681766	0.334841	0.334841	0.334841	21	4	17
SERPINB2	HIGH-MOD	0.001	0.824227	1.02252	1.06029	0.334857	0.334857	0.334857	10	2	8
SMG9	HIGH-MOD	0.001	0.824312	0.785605	0.814694	0.334898	0.334898	0.334898	17	3	14
SMC6	HIGH-MOD	0.001	0.824395	0.797282	0.826872	0.334938	0.334938	0.334938	13	3	10
PLCH2	HIGH-MOD	0.001	0.82443	0.247111	0.390755	0.52713	0.52713	0.52713	62	10	52
SALL4	HIGH-MOD	0.001	0.824509	0.580274	0.601878	0.334993	0.334993	0.334993	23	5	18
AGAP3	HIGH-MOD	0.001	0.824586	0.325285	0.514251	0.527033	0.527033	0.527033	31	6	25
SARDH	HIGH-MOD	0.001	0.824616	0.40156	0.634806	0.527014	0.527014	0.527014	26	4	22
ABCB9	CV-HIGH-REVEL-0.5	0.001	0.824659	0.916595	1.03826	0.377333	0.377333	0.377333	11	2	9
MS4A12	HIGH-MOD	0.001	0.824798	0.648023	1.02414	0.5269	0.5269	0.5269	7	2	5
NUDT12	HIGH-MOD	0.001	0.824961	1.02227	1.06081	0.335211	0.335211	0.335211	12	2	10
HEXA	CV-HIGH-REVEL-0.5	0.001	0.824973	0.529463	0.928515	0.568525	0.568525	0.568525	13	2	11
IPO9	HIGH-MOD	0.001	0.825041	1.01185	1.05008	0.335249	0.335249	0.335249	8	2	6
FLII	HIGH-MOD	0.001	0.825134	-0.345397	0.545592	0.526689	0.526689	0.526689	35	3	32
MINDY2	HIGH-MOD	0.001	0.825272	0.476251	0.752133	0.526602	0.526602	0.526602	18	3	15
TM7SF2	CV-HIGH-REVEL-0.5	0.001	0.82528	0.918954	1.04159	0.377638	0.377638	0.377638	8	2	6
SLC6A19	HIGH-MOD	0.001	0.825568	-0.412393	0.650991	0.526417	0.526417	0.526417	20	2	18
PARS2	HIGH-MOD	0.001	0.825672	0.474754	0.749313	0.526351	0.526351	0.526351	22	3	19
FH	HIGH-MOD	0.001	0.825737	1.01365	1.05268	0.335585	0.335585	0.335585	8	2	6
TRANK1	HIGH-MOD	0.001	0.825758	-0.361726	0.375661	0.335595	0.335595	0.335595	68	6	62
MLLT10	HIGH-MOD	0.001	0.826417	0.659004	0.684841	0.335913	0.335913	0.335913	18	4	14
RUSC2	HIGH-MOD	0.001	0.826458	-0.400912	0.632015	0.525859	0.525859	0.525859	24	2	22
MEGF10	HIGH-MOD	0.001	0.826484	-0.346672	0.546486	0.525843	0.525843	0.525843	33	3	30
IARS1	HIGH-MOD	0.001	0.826659	0.673164	0.699725	0.336029	0.336029	0.336029	19	4	15
DMRTA2	HIGH-MOD	0.001	0.826704	0.595647	0.938653	0.525705	0.525705	0.525705	14	2	12
NRP1	CV-HIGH-REVEL-0.5	0.001	0.826858	0.528024	0.923225	0.567366	0.567366	0.567366	18	2	16
ZNF267	HIGH-MOD	0.001	0.826946	-0.399898	0.62995	0.525553	0.525553	0.525553	24	2	22
PLPPR2	HIGH-MOD	0.001	0.826991	0.606118	0.95474	0.525525	0.525525	0.525525	9	2	7
LKAAEAR1	HIGH-MOD	0.001	0.827235	0.616373	0.970535	0.525373	0.525373	0.525373	8	2	6
ARAP3	HIGH-MOD	0.001	0.82724	0.358761	0.564897	0.525369	0.525369	0.525369	29	5	24
ESR2	CV-HIGH-REVEL-0.5	0.001	0.827254	0.90951	1.03299	0.378606	0.378606	0.378606	8	2	6
CREB5	HIGH-MOD	0.001	0.827381	0.623163	0.98101	0.525281	0.525281	0.525281	7	2	5
SCUBE1	HIGH-MOD	0.001	0.827456	-0.47966	0.498983	0.336414	0.336414	0.336414	41	3	38
ADH1B	HIGH-MOD	0.001	0.82751	0.606899	0.95522	0.5252	0.5252	0.5252	10	2	8
DMPK	HIGH-MOD	0.001	0.827695	0.576764	0.600142	0.336529	0.336529	0.336529	25	5	20
PEG3	HIGH-MOD	0.001	0.827858	0.439798	0.457699	0.336607	0.336607	0.336607	50	8	42
EPAS1	HIGH-MOD	0.001	0.8279	0.475575	0.748084	0.524957	0.524957	0.524957	22	3	19
ZNF721	HIGH-MOD	0.001	0.828122	-0.461785	0.480708	0.336735	0.336735	0.336735	38	3	35
E2F7	HIGH-MOD	0.001	0.828182	0.476801	0.749694	0.52478	0.52478	0.52478	22	3	19
CWC22	HIGH-MOD	0.001	0.828414	0.775898	0.807927	0.336876	0.336876	0.336876	21	3	18
VPS13B	CV-HIGH-REVEL-0.5	0.001	0.828418	-0.373538	0.651502	0.566409	0.566409	0.566409	20	2	18
PTPRH	HIGH-MOD	0.001	0.828849	0.324459	0.509647	0.524363	0.524363	0.524363	38	6	32
DPYD	HIGH-MOD	0.001	0.829111	-0.416028	0.653222	0.524199	0.524199	0.524199	21	2	19
PRICKLE4	HIGH-MOD	0.001	0.829138	1.00673	1.04905	0.337225	0.337225	0.337225	8	2	6
KCNU1	HIGH-MOD	0.001	0.829279	-0.408812	0.64173	0.524094	0.524094	0.524094	25	2	23
PTPRT	HIGH-MOD	0.001	0.829349	-0.404803	0.63537	0.524051	0.524051	0.524051	23	2	21
CCDC14	HIGH-MOD	0.001	0.829405	-0.405716	0.63675	0.524016	0.524016	0.524016	20	2	18
DHODH	HIGH-MOD	0.001	0.829433	0.780871	0.813933	0.337368	0.337368	0.337368	16	3	13
PWWP2A	HIGH-MOD	0.001	0.829591	0.475813	0.746554	0.5239	0.5239	0.5239	18	3	15
AIM2	HIGH-MOD	0.001	0.829619	0.997684	1.04012	0.337458	0.337458	0.337458	9	2	7
MCF2L2	HIGH-MOD	0.001	0.830552	0.572814	0.597736	0.337908	0.337908	0.337908	28	5	23
IQCD	HIGH-MOD	0.001	0.830606	0.602312	0.94359	0.523266	0.523266	0.523266	13	2	11
LRIT1	HIGH-MOD	0.001	0.830799	0.774882	0.808796	0.338028	0.338028	0.338028	18	3	15
POT1	HIGH-MOD	0.001	0.83082	0.611652	0.957914	0.523132	0.523132	0.523132	9	2	7
UVRAG	HIGH-MOD	0.001	0.830872	1.09393	1.14189	0.338063	0.338063	0.338063	8	2	6
ADAMTS5	HIGH-MOD	0.001	0.831443	0.484569	0.758179	0.522744	0.522744	0.522744	18	3	15
SH2B1	HIGH-MOD	0.001	0.831565	0.653479	0.682602	0.338398	0.338398	0.338398	20	4	16
USH1C	HIGH-MOD	0.001	0.831711	-0.555503	0.580345	0.338469	0.338469	0.338469	29	2	27
CYB561A3	HIGH-MOD	0.001	0.831745	0.613618	0.95966	0.522555	0.522555	0.522555	11	2	9
SLC5A6	HIGH-MOD	0.001	0.831754	1.00096	1.04577	0.33849	0.33849	0.33849	9	2	7
DNAH17	CV-HIGH-REVEL-0.5	0.001	0.832092	-0.525752	0.600115	0.380983	0.380983	0.380983	25	2	23
ALDH4A1	HIGH-MOD	0.001	0.832332	0.40965	0.640104	0.52219	0.52219	0.52219	22	4	18
MMP19	CV-HIGH-REVEL-0.5	0.001	0.832435	0.905512	1.03395	0.381152	0.381152	0.381152	7	2	5
AAAS	HIGH-MOD	0.001	0.832554	0.773332	0.808597	0.338877	0.338877	0.338877	16	3	13
MORC3	HIGH-MOD	0.001	0.832729	0.614494	0.959616	0.521942	0.521942	0.521942	12	2	10
MYOM2	HIGH-MOD	0.001	0.832747	-0.365623	0.38237	0.33897	0.33897	0.33897	74	6	68
HNRNPUL1	HIGH-MOD	0.001	0.832903	0.601907	0.939714	0.521833	0.521833	0.521833	17	2	15
LVRN	HIGH-MOD	0.001	0.832992	0.405915	0.633642	0.521778	0.521778	0.521778	23	4	19
OAT	CV-HIGH-REVEL-0.5	0.001	0.833144	0.537125	0.929883	0.563516	0.563516	0.563516	10	2	8
HEPHL1	CV-HIGH-REVEL-0.5	0.001	0.833453	0.428202	0.740954	0.563327	0.563327	0.563327	15	3	12
POLR1E	HIGH-MOD	0.001	0.833557	0.780263	0.816665	0.339363	0.339363	0.339363	14	3	11
RSPO2	HIGH-MOD	0.001	0.833682	1.00165	1.04851	0.339423	0.339423	0.339423	7	2	5
ACTL7A	HIGH-MOD	0.001	0.833685	1.00203	1.04891	0.339425	0.339425	0.339425	8	2	6
PYROXD1	HIGH-MOD	0.001	0.833717	0.611043	0.952818	0.521327	0.521327	0.521327	13	2	11
SLC3A1	HIGH-MOD	0.001	0.833765	0.407355	0.635154	0.521297	0.521297	0.521297	27	4	23
TBL2	HIGH-MOD	0.001	0.834116	0.607364	0.946518	0.521079	0.521079	0.521079	11	2	9
OAS3	HIGH-MOD	0.001	0.834117	-0.406668	0.633751	0.521078	0.521078	0.521078	26	2	24
UGT1A7	HIGH-MOD	0.001	0.834239	0.406984	0.634127	0.521002	0.521002	0.521002	28	4	24
NRP2	HIGH-MOD	0.001	0.834606	-0.406461	0.632965	0.520774	0.520774	0.520774	21	2	19
RFXANK	HIGH-MOD	0.001	0.834779	0.77108	0.808044	0.339955	0.339955	0.339955	20	3	17
LRRC15	HIGH-MOD	0.001	0.834867	0.776963	0.814281	0.339997	0.339997	0.339997	15	3	12
AOC3	HIGH-MOD	0.001	0.834909	0.670631	0.702871	0.340018	0.340018	0.340018	25	4	21
DPYS	CV	0.001	0.834983	0.790202	1.00152	0.430112	0.430112	0.430112	8	2	6
TRIM32	HIGH-MOD	0.001	0.835006	0.768135	0.805142	0.340065	0.340065	0.340065	17	3	14
MARVELD2	HIGH-MOD	0.001	0.835012	0.482414	0.75079	0.520522	0.520522	0.520522	19	3	16
ADCY10	HIGH-MOD	0.001	0.835237	0.360311	0.560572	0.520382	0.520382	0.520382	31	5	26
TTLL10	HIGH-MOD	0.001	0.835376	-0.354926	0.552079	0.520295	0.520295	0.520295	29	3	26
ABCC11	HIGH-MOD	0.001	0.835453	-0.431437	0.452425	0.340282	0.340282	0.340282	55	4	51
ZNF841	HIGH-MOD	0.001	0.835663	-0.408149	0.634595	0.520117	0.520117	0.520117	21	2	19
PODNL1	HIGH-MOD	0.001	0.835786	0.412063	0.640563	0.52004	0.52004	0.52004	23	4	19
KLHDC4	HIGH-MOD	0.001	0.835945	-0.412409	0.432685	0.34052	0.34052	0.34052	51	4	47
DUSP11	HIGH-MOD	0.001	0.835956	0.774131	0.8122	0.340525	0.340525	0.340525	13	3	10
RAPGEF3	HIGH-MOD	0.001	0.836209	-0.561349	0.589104	0.340648	0.340648	0.340648	25	2	23
CNTN1	HIGH-MOD	0.001	0.83658	0.609172	0.945855	0.519547	0.519547	0.519547	14	2	12
ZNF526	HIGH-MOD	0.001	0.836667	0.776369	0.815131	0.34087	0.34087	0.34087	16	3	13
RAPSN	HIGH-MOD	0.001	0.836747	0.650484	0.683016	0.340909	0.340909	0.340909	23	4	19
TCIRG1	HIGH-MOD	0.001	0.836936	0.365966	0.567931	0.519326	0.519326	0.519326	28	5	23
KANSL1	HIGH-MOD	0.001	0.836973	-0.414233	0.6428	0.519303	0.519303	0.519303	19	2	17
KCNA10	CV-HIGH-REVEL-0.5	0.001	0.837008	0.893127	1.02465	0.383405	0.383405	0.383405	9	2	7
SLC34A1	CV-HIGH-REVEL-0.5	0.001	0.837151	0.89028	1.02154	0.383476	0.383476	0.383476	8	2	6
TMEM82	HIGH-MOD	0.001	0.837163	0.769614	0.808441	0.341111	0.341111	0.341111	13	3	10
MDN1	CV-HIGH-REVEL-0.5	0.001	0.837239	0.547354	0.941556	0.561018	0.561018	0.561018	9	2	7
WDR7	HIGH-MOD	0.001	0.837249	0.652755	0.685747	0.341153	0.341153	0.341153	21	4	17
DNHD1	HIGH-MOD	0.001	0.837282	-0.180708	0.280291	0.519112	0.519112	0.519112	127	15	112
HSD3B2	HIGH-MOD	0.001	0.837359	0.995999	1.04645	0.341206	0.341206	0.341206	8	2	6
NRIP1	HIGH-MOD	0.001	0.837459	0.413854	0.641749	0.519002	0.519002	0.519002	22	4	18
MYO7A	CV-HIGH-REVEL-0.5	0.001	0.837517	0.395154	0.453585	0.383656	0.383656	0.383656	48	8	40
TNFRSF25	HIGH-MOD	0.001	0.837533	0.616343	0.955636	0.518956	0.518956	0.518956	12	2	10
FGFR4	CV-HIGH-REVEL-0.5	0.001	0.837874	0.543702	0.934349	0.560631	0.560631	0.560631	10	2	8
ILVBL	HIGH-MOD	0.001	0.837919	0.412392	0.639045	0.518717	0.518717	0.518717	23	4	19
PDE11A	HIGH-MOD	0.001	0.837961	0.364928	0.565459	0.518691	0.518691	0.518691	29	5	24
PCDHA5	HIGH-MOD	0.001	0.83802	0.566928	0.596043	0.341527	0.341527	0.341527	27	5	22
KIAA2012	HIGH-MOD	0.001	0.838124	-0.406233	0.62931	0.51859	0.51859	0.51859	28	2	26
PLXNB2	HIGH-MOD	0.001	0.838398	-0.394996	0.41544	0.341711	0.341711	0.341711	52	5	47
SLC28A2	HIGH-MOD	0.001	0.838528	0.611648	0.946958	0.518339	0.518339	0.518339	19	2	17
TRPV1	HIGH-MOD	0.001	0.838638	-0.555656	0.584556	0.341827	0.341827	0.341827	26	2	24
UBR2	HIGH-MOD	0.001	0.838704	-0.483573	0.508758	0.34186	0.34186	0.34186	31	3	28
CASZ1	HIGH-MOD	0.001	0.838706	-0.430366	0.452781	0.34186	0.34186	0.34186	41	4	37
ZNF516	HIGH-MOD	0.001	0.838822	0.363493	0.562518	0.518157	0.518157	0.518157	31	5	26
CD101	HIGH-MOD	0.001	0.838925	-0.410554	0.63525	0.518093	0.518093	0.518093	29	2	27
HSPH1	HIGH-MOD	0.001	0.839251	0.616275	0.953101	0.517891	0.517891	0.517891	10	2	8
NUP62	HIGH-MOD	0.001	0.839345	0.766241	0.806667	0.342171	0.342171	0.342171	14	3	11
CHGA	HIGH-MOD	0.001	0.839416	0.618616	0.956489	0.517789	0.517789	0.517789	12	2	10
ARG1	HIGH-MOD	0.001	0.839516	0.621126	0.960228	0.517727	0.517727	0.517727	8	2	6
KIF20B	CV-HIGH-REVEL-0.5	0.001	0.839633	0.893467	1.02784	0.384701	0.384701	0.384701	9	2	7
DENND2C	HIGH-MOD	0.001	0.839701	-0.553414	0.58282	0.342344	0.342344	0.342344	30	2	28
CS	HIGH-MOD	0.001	0.839712	0.994212	1.04705	0.34235	0.34235	0.34235	9	2	7
PGBD1	HIGH-MOD	0.001	0.83976	0.413368	0.638815	0.517576	0.517576	0.517576	21	4	17
CFDP1	HIGH-MOD	0.001	0.839803	0.998899	1.05209	0.342394	0.342394	0.342394	11	2	9
GLP2R	HIGH-MOD	0.001	0.839916	0.617812	0.95454	0.517479	0.517479	0.517479	12	2	10
UNC79	HIGH-MOD	0.001	0.839994	-0.475915	0.501352	0.342487	0.342487	0.342487	42	3	39
SLC22A14	HIGH-MOD	0.001	0.840105	-0.557036	0.586874	0.342541	0.342541	0.342541	25	2	23
SGIP1	HIGH-MOD	0.001	0.840171	0.48246	0.745135	0.517322	0.517322	0.517322	21	3	18
DOCK9	HIGH-MOD	0.001	0.840518	0.366349	0.565518	0.517107	0.517107	0.517107	31	5	26
FGF11	CV-HIGH-REVEL-0.5	0.001	0.840591	0.89012	1.02501	0.385174	0.385174	0.385174	8	2	6
MCCC1	HIGH-MOD	0.001	0.840952	0.769172	0.811065	0.342953	0.342953	0.342953	16	3	13
CIZ1	HIGH-MOD	0.001	0.840987	0.998296	1.05271	0.34297	0.34297	0.34297	9	2	7
APBB2	HIGH-MOD	0.001	0.841087	0.617289	0.952084	0.516755	0.516755	0.516755	11	2	9
DDX25	HIGH-MOD	0.001	0.841345	0.621678	0.958488	0.516595	0.516595	0.516595	14	2	12
TNFAIP8L3	HIGH-MOD	0.001	0.841623	0.624925	0.9631	0.516424	0.516424	0.516424	11	2	9
TAS2R19	HIGH-MOD	0.001	0.842039	0.999499	1.05509	0.343482	0.343482	0.343482	8	2	6
NSMF	HIGH-MOD	0.001	0.842159	1.00217	1.05804	0.34354	0.34354	0.34354	8	2	6
CCDC136	HIGH-MOD	0.001	0.842302	0.644331	0.680352	0.34361	0.34361	0.34361	24	4	20
ZNF843	HIGH-MOD	0.001	0.842314	0.619233	0.953358	0.515997	0.515997	0.515997	9	2	7
ARID1A	HIGH-MOD	0.001	0.842395	-0.310973	0.478711	0.515947	0.515947	0.515947	51	4	47
ATP12A	HIGH-MOD	0.001	0.842524	-0.558327	0.589672	0.343718	0.343718	0.343718	35	2	33
VWDE	CV-HIGH-REVEL-0.5	0.001	0.842989	0.683626	0.789191	0.38636	0.38636	0.38636	19	3	16
KLHL9	HIGH-MOD	0.001	0.843874	0.994256	1.05151	0.344376	0.344376	0.344376	8	2	6
OAS2	HIGH-MOD	0.001	0.844146	-0.41664	0.639726	0.514866	0.514866	0.514866	21	2	19
EML2	HIGH-MOD	0.001	0.844202	0.764103	0.808369	0.344536	0.344536	0.344536	17	3	14
FAR2	HIGH-MOD	0.001	0.844384	1.00099	1.05918	0.344625	0.344625	0.344625	7	2	5
HSD17B4	HIGH-MOD	0.001	0.844428	0.648043	0.685741	0.344646	0.344646	0.344646	16	4	12
ARPC1B	HIGH-MOD	0.001	0.8447	0.99271	1.05075	0.344779	0.344779	0.344779	10	2	8
FOXN4	HIGH-MOD	0.001	0.844786	0.486485	0.746267	0.514471	0.514471	0.514471	20	3	17
VWA5B2	HIGH-MOD	0.001	0.844863	-0.412562	0.632799	0.514424	0.514424	0.514424	32	2	30
TNRC6A	HIGH-MOD	0.001	0.844955	0.364773	0.559423	0.514367	0.514367	0.514367	40	5	35
CTU2	HIGH-MOD	0.001	0.845142	0.566435	0.599819	0.344994	0.344994	0.344994	25	5	20
DHX29	HIGH-MOD	0.001	0.845158	0.371736	0.569932	0.514242	0.514242	0.514242	25	5	20
PHKB	HIGH-MOD	0.001	0.845176	-0.351301	0.538587	0.514231	0.514231	0.514231	37	3	34
PEX1	HIGH-MOD	0.001	0.845203	-0.555211	0.58797	0.345024	0.345024	0.345024	24	2	22
SUMF2	HIGH-MOD	0.001	0.845239	0.753512	0.798	0.345042	0.345042	0.345042	17	3	14
RNF186	HIGH-MOD	0.001	0.845247	0.989835	1.04829	0.345046	0.345046	0.345046	8	2	6
PLOD2	HIGH-MOD	0.001	0.845261	0.7608	0.805736	0.345053	0.345053	0.345053	17	3	14
ZNF547	HIGH-MOD	0.001	0.845418	0.628646	0.96345	0.514082	0.514082	0.514082	8	2	6
TJP1	HIGH-MOD	0.001	0.845423	-0.544675	0.576941	0.345132	0.345132	0.345132	31	2	29
TRAF3	HIGH-MOD	0.001	0.846039	0.9874	1.04654	0.345432	0.345432	0.345432	8	2	6
UGT2A3	HIGH-MOD	0.001	0.846266	0.980893	1.03989	0.345543	0.345543	0.345543	11	2	9
COL8A2	HIGH-MOD	0.001	0.846421	0.621711	0.951425	0.513465	0.513465	0.513465	12	2	10
SHROOM1	HIGH-MOD	0.001	0.846541	0.41544	0.63565	0.513391	0.513391	0.513391	23	4	19
SKAP1	HIGH-MOD	0.001	0.846546	0.985109	1.04465	0.34568	0.34568	0.34568	8	2	6
TMPRSS11F	HIGH-MOD	0.001	0.846753	1.00233	1.06314	0.345781	0.345781	0.345781	7	2	5
LRRC8E	HIGH-MOD	0.001	0.846881	-0.479953	0.509136	0.345844	0.345844	0.345844	43	3	40
MITF	HIGH-MOD	0.001	0.847078	0.491224	0.751015	0.51306	0.51306	0.51306	16	3	13
IAH1	HIGH-MOD	0.001	0.847142	0.9853	1.04549	0.345971	0.345971	0.345971	8	2	6
KRT85	HIGH-MOD	0.001	0.847188	0.639398	0.678486	0.345994	0.345994	0.345994	20	4	16
BIRC6	HIGH-MOD	0.001	0.847204	-0.280083	0.42813	0.512983	0.512983	0.512983	56	5	51
RASSF7	HIGH-MOD	0.001	0.847386	0.496825	0.759237	0.512871	0.512871	0.512871	17	3	14
RASGRF2	HIGH-MOD	0.001	0.847419	0.635396	0.970951	0.51285	0.51285	0.51285	11	2	9
VTN	HIGH-MOD	0.001	0.847452	0.623907	0.95335	0.512831	0.512831	0.512831	11	2	9
TM2D3	HIGH-MOD	0.001	0.84776	0.49404	0.754569	0.512641	0.512641	0.512641	16	3	13
