## Supplementary Tables for "Germline determinants of risk and molecular subtype in young-onset lung cancer" (part 5 of 5)

### Sheet: Table S7. young_lung (continued)
Supplementary Table 7. Exome-Wide Gene-Based Rare Variant Association Results in Young-Onset and Never-Smoking Lung Cancer
FBXO33	HIGH-MOD	0.001	0.847773	0.496771	0.758725	0.512633	0.512633	0.512633	18	3	15
ATP1A4	CV-HIGH-REVEL-0.5	0.001	0.847828	-0.328147	0.555345	0.554595	0.554595	0.554595	27	3	24
DCTN4	HIGH-MOD	0.001	0.847888	0.97687	1.03733	0.346336	0.346336	0.346336	11	2	9
HARS2	HIGH-MOD	0.001	0.847899	0.984233	1.04515	0.346341	0.346341	0.346341	10	2	8
BBOF1	HIGH-MOD	0.001	0.847968	0.985892	1.04699	0.346375	0.346375	0.346375	7	2	5
MIOX	HIGH-MOD	0.001	0.84804	0.764432	0.811864	0.34641	0.34641	0.34641	12	3	9
CARHSP1	HIGH-MOD	0.001	0.848041	0.621443	0.948768	0.512468	0.512468	0.512468	10	2	8
AGER	HIGH-MOD	0.001	0.848232	0.624743	0.953543	0.512351	0.512351	0.512351	9	2	7
DHX33	HIGH-MOD	0.001	0.848329	0.491098	0.749453	0.512291	0.512291	0.512291	19	3	16
MRPS11	HIGH-MOD	0.001	0.84835	0.998747	1.06105	0.346562	0.346562	0.346562	9	2	7
INTS1	HIGH-MOD	0.001	0.848529	-0.389014	0.413357	0.346649	0.346649	0.346649	56	5	51
LDB3	HIGH-MOD	0.001	0.848586	-0.355548	0.542391	0.512133	0.512133	0.512133	27	3	24
ESYT2	HIGH-MOD	0.001	0.848713	0.404528	0.616996	0.512055	0.512055	0.512055	23	4	19
DOP1B	HIGH-MOD	0.001	0.848927	-0.265864	0.405377	0.511924	0.511924	0.511924	68	6	62
ERN2	HIGH-MOD	0.001	0.84897	0.508242	0.540288	0.346865	0.346865	0.346865	28	6	22
PEAK1	HIGH-MOD	0.001	0.848986	0.637528	0.677736	0.346873	0.346873	0.346873	31	4	27
CALHM6	HIGH-MOD	0.001	0.849071	0.980725	1.04267	0.346914	0.346914	0.346914	9	2	7
EPOR	HIGH-MOD	0.001	0.849076	0.774954	0.823905	0.346917	0.346917	0.346917	13	3	10
LPA	HIGH-MOD	0.001	0.849204	0.429356	0.456536	0.34698	0.34698	0.34698	50	8	42
GPR17	HIGH-MOD	0.001	0.849261	0.503443	0.767252	0.511719	0.511719	0.511719	19	3	16
ATF6B	HIGH-MOD	0.001	0.849326	0.62907	0.958618	0.511679	0.511679	0.511679	13	2	11
PIK3R4	HIGH-MOD	0.001	0.849467	0.627299	0.955724	0.511592	0.511592	0.511592	13	2	11
VHL	HIGH-MOD	0.001	0.849936	0.621282	0.945911	0.511304	0.511304	0.511304	11	2	9
P2RX5	HIGH-MOD	0.001	0.850201	0.495348	0.753884	0.511142	0.511142	0.511142	17	3	14
NEDD4	HIGH-MOD	0.001	0.85036	-0.420422	0.639705	0.511044	0.511044	0.511044	21	2	19
ZZEF1	HIGH-MOD	0.001	0.850376	-0.286641	0.436137	0.511035	0.511035	0.511035	55	5	50
SLC26A8	CV-HIGH-REVEL-0.5	0.001	0.850571	0.55429	0.934155	0.552941	0.552941	0.552941	12	2	10
MNS1	HIGH-MOD	0.001	0.850721	0.631345	0.960138	0.510823	0.510823	0.510823	11	2	9
DHX38	HIGH-MOD	0.001	0.850972	0.357385	0.543306	0.510669	0.510669	0.510669	30	5	25
SOX6	HIGH-MOD	0.001	0.851207	0.809714	0.862725	0.34796	0.34796	0.34796	11	3	8
MFNG	CV-HIGH-REVEL-0.5	0.001	0.851304	0.878491	1.023	0.390484	0.390484	0.390484	7	2	5
C1orf127	HIGH-MOD	0.001	0.851329	-0.410531	0.623777	0.51045	0.51045	0.51045	26	2	24
TBK1	HIGH-MOD	0.001	0.851371	0.635356	0.965328	0.510424	0.510424	0.510424	9	2	7
PLK4	HIGH-MOD	0.001	0.851662	0.492952	0.74865	0.510246	0.510246	0.510246	17	3	14
ZNF540	HIGH-MOD	0.001	0.851712	0.758521	0.808596	0.348207	0.348207	0.348207	16	3	13
ADCK1	HIGH-MOD	0.001	0.851869	0.760543	0.810881	0.348284	0.348284	0.348284	14	3	11
TVP23C	HIGH-MOD	0.001	0.851869	0.978431	1.04319	0.348285	0.348285	0.348285	8	2	6
VN1R2	HIGH-MOD	0.001	0.851873	0.630164	0.956743	0.510117	0.510117	0.510117	9	2	7
CATSPER1	HIGH-MOD	0.001	0.851888	0.49496	0.751455	0.510108	0.510108	0.510108	16	3	13
NUP98	HIGH-MOD	0.001	0.851975	0.373494	0.566972	0.510054	0.510054	0.510054	31	5	26
ALDH3B2	CV-HIGH-REVEL-0.5	0.001	0.852289	0.57106	0.959916	0.551906	0.551906	0.551906	9	2	7
SMTN	HIGH-MOD	0.001	0.852453	-0.545047	0.581467	0.348571	0.348571	0.348571	25	2	23
DBF4	HIGH-MOD	0.001	0.852721	0.766934	0.818403	0.348702	0.348702	0.348702	11	3	8
ACSL6	HIGH-MOD	0.001	0.852828	0.755915	0.806733	0.348755	0.348755	0.348755	17	3	14
ZFPM1	HIGH-MOD	0.001	0.853034	0.501976	0.535835	0.348856	0.348856	0.348856	40	6	34
POR	CV-HIGH-REVEL-0.5	0.001	0.853141	-0.382113	0.64148	0.551393	0.551393	0.551393	26	2	24
AGBL3	HIGH-MOD	0.001	0.853575	-0.548042	0.58533	0.349121	0.349121	0.349121	26	2	24
NELFA	HIGH-MOD	0.001	0.853904	0.633392	0.958825	0.508874	0.508874	0.508874	12	2	10
OR1G1	HIGH-MOD	0.001	0.853941	0.98646	1.05397	0.349301	0.349301	0.349301	8	2	6
TRPV5	HIGH-MOD	0.001	0.854163	-0.55557	0.593727	0.34941	0.34941	0.34941	23	2	21
ABCA4	HIGH-MOD	0.001	0.85445	0.37908	0.405233	0.349551	0.349551	0.349551	63	10	53
ZFYVE9	HIGH-MOD	0.001	0.854796	0.421564	0.637341	0.508329	0.508329	0.508329	25	4	21
SLAMF8	HIGH-MOD	0.001	0.854796	0.497251	0.751768	0.508329	0.508329	0.508329	20	3	17
SLC25A10	HIGH-MOD	0.001	0.854926	0.63063	0.953238	0.50825	0.50825	0.50825	9	2	7
ABTB1	HIGH-MOD	0.001	0.855182	0.422016	0.637669	0.508093	0.508093	0.508093	22	4	18
RBM12B	HIGH-MOD	0.001	0.855439	0.375512	0.567192	0.507936	0.507936	0.507936	29	5	24
MAGI2	HIGH-MOD	0.001	0.855448	-0.54744	0.585804	0.350041	0.350041	0.350041	25	2	23
NEK5	HIGH-MOD	0.001	0.855766	0.500142	0.755083	0.507737	0.507737	0.507737	16	3	13
RBM6	HIGH-MOD	0.001	0.855949	0.633323	0.955901	0.507625	0.507625	0.507625	13	2	11
PDZD2	HIGH-MOD	0.001	0.856308	0.271486	0.409553	0.507405	0.507405	0.507405	61	9	52
RAD51AP2	HIGH-MOD	0.001	0.856366	-0.543376	0.582	0.350492	0.350492	0.350492	25	2	23
ASIC3	HIGH-MOD	0.001	0.856366	-0.415483	0.62673	0.50737	0.50737	0.50737	27	2	25
SLCO2A1	HIGH-MOD	0.001	0.856406	0.751896	0.805375	0.350512	0.350512	0.350512	19	3	16
ZNF829	HIGH-MOD	0.001	0.856537	0.993241	1.06403	0.350576	0.350576	0.350576	8	2	6
CAST	HIGH-MOD	0.001	0.85687	-0.548493	0.587783	0.35074	0.35074	0.35074	27	2	25
IQGAP3	CV-HIGH-REVEL-0.5	0.001	0.857063	0.464792	0.775683	0.549037	0.549037	0.549037	14	3	11
TRAFD1	HIGH-MOD	0.001	0.857078	0.757806	0.812262	0.350842	0.350842	0.350842	14	3	11
POGZ	HIGH-MOD	0.001	0.857082	0.756748	0.811132	0.350844	0.350844	0.350844	15	3	12
SH3RF2	HIGH-MOD	0.001	0.857109	0.430728	0.649032	0.506917	0.506917	0.506917	21	4	17
ABCF3	CV-HIGH-REVEL-0.5	0.001	0.857159	0.873057	1.02295	0.393398	0.393398	0.393398	7	2	5
PPFIBP2	HIGH-MOD	0.001	0.857201	0.402711	0.431704	0.350902	0.350902	0.350902	47	9	38
BOLL	HIGH-MOD	0.001	0.857308	0.758678	0.813387	0.350955	0.350955	0.350955	12	3	9
RGMB	CV-HIGH-REVEL-0.5	0.001	0.857339	0.870711	1.02039	0.393488	0.393488	0.393488	8	2	6
LOXL4	HIGH-MOD	0.001	0.857487	-0.420066	0.632624	0.506686	0.506686	0.506686	20	2	18
PRKCI	HIGH-MOD	0.001	0.857576	0.63653	0.958498	0.506632	0.506632	0.506632	11	2	9
CERS1	HIGH-MOD	0.001	0.857598	0.631184	0.676901	0.351098	0.351098	0.351098	19	4	15
ADAM18	HIGH-MOD	0.001	0.85771	-0.420043	0.632387	0.50655	0.50655	0.50655	32	2	30
CYP2J2	HIGH-MOD	0.001	0.857738	0.633262	0.953356	0.506533	0.506533	0.506533	10	2	8
ATP10A	HIGH-MOD	0.001	0.85775	-0.317961	0.478673	0.506526	0.506526	0.506526	39	4	35
CHRND	CV-HIGH-REVEL-0.5	0.001	0.857956	0.690508	0.809739	0.393795	0.393795	0.393795	13	3	10
INPP5J	CV-HIGH-REVEL-0.5	0.001	0.858045	0.870759	1.02121	0.39384	0.39384	0.39384	7	2	5
IL22RA1	HIGH-MOD	0.001	0.85836	0.632995	0.952105	0.506155	0.506155	0.506155	14	2	12
ITPR3	CV-HIGH-REVEL-0.5	0.001	0.858434	-0.503987	0.591308	0.394034	0.394034	0.394034	31	2	29
AMPH	HIGH-MOD	0.001	0.858477	0.751903	0.807087	0.35153	0.35153	0.35153	14	3	11
ABHD16B	HIGH-MOD	0.001	0.858572	0.973087	1.04461	0.351577	0.351577	0.351577	8	2	6
PCDHGA6	HIGH-MOD	0.001	0.858585	0.422774	0.635702	0.506018	0.506018	0.506018	24	4	20
CEP131	HIGH-MOD	0.001	0.858656	0.311938	0.468996	0.505974	0.505974	0.505974	39	7	32
ENO2	HIGH-MOD	0.001	0.858883	0.63537	0.954962	0.505836	0.505836	0.505836	11	2	9
KHDC4	HIGH-MOD	0.001	0.85893	0.970518	1.04223	0.351754	0.351754	0.351754	8	2	6
MAML2	HIGH-MOD	0.001	0.859013	0.427018	0.641689	0.505757	0.505757	0.505757	22	4	18
TNS2	HIGH-MOD	0.001	0.859095	-0.358788	0.539095	0.505707	0.505707	0.505707	36	3	33
RPGRIP1	HIGH-MOD	0.001	0.859212	0.497241	0.747002	0.505636	0.505636	0.505636	22	3	19
SOWAHA	HIGH-MOD	0.001	0.859315	-0.438645	0.658878	0.505573	0.505573	0.505573	21	2	19
LMAN2L	HIGH-MOD	0.001	0.859436	0.96596	1.03787	0.352003	0.352003	0.352003	8	2	6
GLMN	HIGH-MOD	0.001	0.85983	0.632473	0.94932	0.505259	0.505259	0.505259	14	2	12
LRRC27	HIGH-MOD	0.001	0.860059	-0.552817	0.594351	0.35231	0.35231	0.35231	26	2	24
PDE2A	HIGH-MOD	0.001	0.860278	-0.425987	0.638984	0.504987	0.504987	0.504987	24	2	22
RPUSD2	HIGH-MOD	0.001	0.8604	0.974941	1.04856	0.352478	0.352478	0.352478	10	2	8
MATN3	HIGH-MOD	0.001	0.860614	0.747966	0.804619	0.352583	0.352583	0.352583	19	3	16
MCM8	HIGH-MOD	0.001	0.860659	-0.544333	0.585589	0.352606	0.352606	0.352606	26	2	24
NOTCH2	HIGH-MOD	0.001	0.860708	-0.467297	0.502739	0.352629	0.352629	0.352629	38	3	35
LRRC74B	HIGH-MOD	0.001	0.860808	0.750863	0.807896	0.352679	0.352679	0.352679	16	3	13
LRP1	HIGH-MOD	0.001	0.860924	-0.403928	0.43466	0.352736	0.352736	0.352736	56	4	52
CDC45	HIGH-MOD	0.001	0.861152	0.972078	1.04628	0.352848	0.352848	0.352848	10	2	8
SIX4	HIGH-MOD	0.001	0.86144	0.970909	1.04533	0.35299	0.35299	0.35299	9	2	7
PUS3	HIGH-MOD	0.001	0.861491	0.641232	0.960189	0.50425	0.50425	0.50425	10	2	8
NFS1	HIGH-MOD	0.001	0.861573	0.649996	0.973199	0.5042	0.5042	0.5042	12	2	10
MYOC	HIGH-MOD	0.001	0.861633	0.63166	0.680213	0.353086	0.353086	0.353086	18	4	14
CHRND	HIGH-MOD	0.001	0.86164	0.640153	0.689363	0.353089	0.353089	0.353089	23	4	19
ALKBH6	HIGH-MOD	0.001	0.861699	0.961544	1.03552	0.353118	0.353118	0.353118	8	2	6
FNDC7	HIGH-MOD	0.001	0.861714	0.627068	0.675324	0.353125	0.353125	0.353125	22	4	18
DDX17	HIGH-MOD	0.001	0.862012	0.968528	1.04338	0.353273	0.353273	0.353273	8	2	6
MAN2C1	HIGH-MOD	0.001	0.862168	-0.441012	0.659741	0.503839	0.503839	0.503839	20	2	18
WDR97	HIGH-MOD	0.001	0.862187	-0.360102	0.538687	0.503827	0.503827	0.503827	35	3	32
TBCD	HIGH-MOD	0.001	0.862217	-0.327276	0.489562	0.503809	0.503809	0.503809	37	4	33
ARHGEF38	HIGH-MOD	0.001	0.862218	0.517627	0.774301	0.503809	0.503809	0.503809	19	3	16
CHD7	HIGH-MOD	0.001	0.862219	0.339235	0.50745	0.503808	0.503808	0.503808	42	6	36
TAS1R1	HIGH-MOD	0.001	0.862237	0.629466	0.67827	0.353383	0.353383	0.353383	21	4	17
MUC6	HIGH-MOD	0.001	0.862371	0.356272	0.383947	0.35345	0.35345	0.35345	65	11	54
RNF148	HIGH-MOD	0.001	0.862387	0.644451	0.96378	0.503706	0.503706	0.503706	8	2	6
XIRP1	HIGH-MOD	0.001	0.862528	-0.295793	0.442271	0.50362	0.50362	0.50362	52	5	47
KCNC4	CV-HIGH-REVEL-0.5	0.001	0.862618	0.66431	0.782863	0.396124	0.396124	0.396124	18	3	15
WDR20	HIGH-MOD	0.001	0.862715	0.746691	0.804978	0.353619	0.353619	0.353619	13	3	10
FANCD2	HIGH-MOD	0.001	0.862857	0.377929	0.564817	0.503421	0.503421	0.503421	30	5	25
CEP104	HIGH-MOD	0.001	0.863048	-0.420533	0.628319	0.503305	0.503305	0.503305	23	2	21
LRRC63	HIGH-MOD	0.001	0.863131	0.644768	0.963234	0.503254	0.503254	0.503254	9	2	7
DISC1	HIGH-MOD	0.001	0.863153	0.504178	0.75318	0.503241	0.503241	0.503241	22	3	19
PROSER2	HIGH-MOD	0.001	0.863182	-0.425258	0.635258	0.503224	0.503224	0.503224	21	2	19
TBC1D19	HIGH-MOD	0.001	0.863206	0.967957	1.04404	0.353862	0.353862	0.353862	9	2	7
NUDT1	HIGH-MOD	0.001	0.863487	0.642598	0.959508	0.503039	0.503039	0.503039	10	2	8
KCNAB1	HIGH-MOD	0.001	0.863788	0.95395	1.02955	0.35415	0.35415	0.35415	11	2	9
CWH43	HIGH-MOD	0.001	0.863924	0.642774	0.959175	0.502773	0.502773	0.502773	14	2	12
CFAP91	HIGH-MOD	0.001	0.863929	0.514525	0.767792	0.502771	0.502771	0.502771	17	3	14
PHF3	HIGH-MOD	0.001	0.864109	-0.544883	0.588258	0.354308	0.354308	0.354308	29	2	27
TGM1	HIGH-MOD	0.001	0.864181	0.509565	0.760118	0.502618	0.502618	0.502618	15	3	12
FBXO41	HIGH-MOD	0.001	0.864378	-0.467326	0.504666	0.354441	0.354441	0.354441	35	3	32
USP34	HIGH-MOD	0.001	0.864634	-0.398165	0.430092	0.354567	0.354567	0.354567	53	5	48
CFAP210	HIGH-MOD	0.001	0.864654	0.653604	0.974326	0.502331	0.502331	0.502331	12	2	10
USP17L2	HIGH-MOD	0.001	0.864723	-0.318679	0.475008	0.50229	0.50229	0.50229	33	3	30
ACAP1	HIGH-MOD	0.001	0.864842	0.957633	1.03464	0.35467	0.35467	0.35467	10	2	8
PLCL1	HIGH-MOD	0.001	0.865088	0.506465	0.754522	0.502068	0.502068	0.502068	19	3	16
AMPD1	HIGH-MOD	0.001	0.865117	0.429631	0.64003	0.50205	0.50205	0.50205	24	4	20
PSD2	HIGH-MOD	0.001	0.865231	0.744619	0.80482	0.354862	0.354862	0.354862	16	3	13
PRSS3	HIGH-MOD	0.001	0.865253	0.747632	0.808096	0.354874	0.354874	0.354874	14	3	11
NFE2L1	HIGH-MOD	0.001	0.865466	0.508697	0.757442	0.501839	0.501839	0.501839	15	3	12
TRIOBP	HIGH-MOD	0.001	0.865565	0.354036	0.382791	0.355028	0.355028	0.355028	69	11	58
OTOP3	HIGH-MOD	0.001	0.865591	0.504888	0.751638	0.501764	0.501764	0.501764	25	3	22
MTMR2	HIGH-MOD	0.001	0.866002	0.620742	0.67146	0.355244	0.355244	0.355244	25	4	21
REXO5	HIGH-MOD	0.001	0.866162	0.642352	0.955511	0.501418	0.501418	0.501418	13	2	11
KRTAP10-6	HIGH-MOD	0.001	0.866332	0.971422	1.05115	0.355407	0.355407	0.355407	7	2	5
CCDC57	HIGH-MOD	0.001	0.866425	-0.534481	0.578403	0.355454	0.355454	0.355454	36	2	34
CNTNAP5	HIGH-MOD	0.001	0.866526	-0.432775	0.643429	0.501198	0.501198	0.501198	19	2	17
DDX4	HIGH-MOD	0.001	0.866573	0.741873	0.80296	0.355527	0.355527	0.355527	15	3	12
TNFRSF13B	CV-HIGH-REVEL-0.5	0.001	0.866856	0.918739	1.08757	0.398245	0.398245	0.398245	12	2	10
TRIM10	HIGH-MOD	0.001	0.867289	0.650657	0.966324	0.500736	0.500736	0.500736	8	2	6
ZNF254	HIGH-MOD	0.001	0.867342	-0.554423	0.60055	0.355907	0.355907	0.355907	26	2	24
NLRP7	HIGH-MOD	0.001	0.867549	-0.538823	0.583777	0.35601	0.35601	0.35601	27	2	25
HNMT	HIGH-MOD	0.001	0.867618	0.64925	0.963788	0.500538	0.500538	0.500538	8	2	6
B3GALT6	HIGH-MOD	0.001	0.86766	0.748064	0.810567	0.356065	0.356065	0.356065	14	3	11
ABCA5	CV-HIGH-REVEL-0.5	0.001	0.867902	0.856819	1.0154	0.39877	0.39877	0.39877	11	2	9
SLC25A24	HIGH-MOD	0.001	0.867952	0.517779	0.768263	0.500336	0.500336	0.500336	20	3	17
GEMIN5	CV-HIGH-REVEL-0.5	0.001	0.868098	0.719446	0.852783	0.398868	0.398868	0.398868	11	3	8
ODC1	HIGH-MOD	0.001	0.868127	0.650222	0.964537	0.50023	0.50023	0.50023	9	2	7
MVB12B	HIGH-MOD	0.001	0.868198	0.951922	1.03203	0.356331	0.356331	0.356331	9	2	7
TEX2	HIGH-MOD	0.001	0.86823	-0.549214	0.595452	0.356347	0.356347	0.356347	25	2	23
USP43	HIGH-MOD	0.001	0.868338	0.431071	0.639261	0.500103	0.500103	0.500103	26	4	22
MEGF9	HIGH-MOD	0.001	0.868392	0.950047	1.0302	0.356427	0.356427	0.356427	10	2	8
LRRK2	HIGH-MOD	0.001	0.868459	0.347384	0.515068	0.50003	0.50003	0.50003	38	6	32
EFCAB6	HIGH-MOD	0.001	0.868698	-0.369159	0.54717	0.499885	0.499885	0.499885	34	3	31
ZNF341	HIGH-MOD	0.001	0.868813	0.430016	0.637269	0.499816	0.499816	0.499816	30	4	26
GABRR1	CV-HIGH-REVEL-0.5	0.001	0.868837	0.673096	0.79847	0.399239	0.399239	0.399239	12	3	9
LILRB2	HIGH-MOD	0.001	0.868948	0.752541	0.816501	0.356703	0.356703	0.356703	20	3	17
EGFR	HIGH-MOD	0.001	0.86918	0.435971	0.64576	0.499594	0.499594	0.499594	21	4	17
TEKTIP1	HIGH-MOD	0.001	0.869213	0.654047	0.968729	0.499575	0.499575	0.499575	8	2	6
POC5	HIGH-MOD	0.001	0.869339	0.509923	0.755129	0.499498	0.499498	0.499498	15	3	12
MRPL46	HIGH-MOD	0.001	0.869422	0.970435	1.05343	0.356938	0.356938	0.356938	6	2	4
AHDC1	HIGH-MOD	0.001	0.869535	0.394543	0.428335	0.356994	0.356994	0.356994	48	9	39
JAG1	HIGH-MOD	0.001	0.869721	0.628007	0.681926	0.357086	0.357086	0.357086	16	4	12
VOPP1	HIGH-MOD	0.001	0.869872	0.959332	1.04186	0.357161	0.357161	0.357161	7	2	5
SUPT6H	HIGH-MOD	0.001	0.869881	0.649123	0.960533	0.499171	0.499171	0.499171	13	2	11
TTC27	HIGH-MOD	0.001	0.870142	0.543878	0.590831	0.357295	0.357295	0.357295	32	5	27
HGF	HIGH-MOD	0.001	0.870195	0.650134	0.961605	0.498982	0.498982	0.498982	12	2	10
OR4K5	HIGH-MOD	0.001	0.870231	0.647645	0.957876	0.49896	0.49896	0.49896	10	2	8
HPS5	HIGH-MOD	0.001	0.870331	0.348353	0.515146	0.4989	0.4989	0.4989	36	6	30
WDFY1	HIGH-MOD	0.001	0.870682	0.743194	0.807803	0.357563	0.357563	0.357563	13	3	10
TRIM4	HIGH-MOD	0.001	0.870706	0.753603	0.819137	0.357575	0.357575	0.357575	18	3	15
KIAA0825	HIGH-MOD	0.001	0.870924	0.622399	0.676676	0.357683	0.357683	0.357683	21	4	17
YIPF1	HIGH-MOD	0.001	0.870986	0.646589	0.9553	0.498505	0.498505	0.498505	13	2	11
SERINC2	HIGH-MOD	0.001	0.871544	-0.37449	0.552857	0.498169	0.498169	0.498169	29	3	26
ASCC3	HIGH-MOD	0.001	0.871723	-0.537721	0.585096	0.358079	0.358079	0.358079	29	2	27
BORCS5	HIGH-MOD	0.001	0.871852	0.954224	1.03843	0.358144	0.358144	0.358144	10	2	8
DOCK7	CV-HIGH-REVEL-0.5	0.001	0.872143	0.853805	1.01641	0.400899	0.400899	0.400899	8	2	6
TRAPPC8	HIGH-MOD	0.001	0.872256	0.622734	0.677972	0.358345	0.358345	0.358345	20	4	16
CCDC13	HIGH-MOD	0.001	0.872284	0.376111	0.554674	0.497723	0.497723	0.497723	25	5	20
OBSCN	HIGH-MOD	0.001	0.872808	0.140913	0.207661	0.497408	0.497408	0.497408	265	38	227
HEPACAM	HIGH-MOD	0.001	0.87328	0.653609	0.962574	0.497124	0.497124	0.497124	12	2	10
SH2D4B	HIGH-MOD	0.001	0.873325	0.952436	1.03807	0.358876	0.358876	0.358876	9	2	7
SRP68	HIGH-MOD	0.001	0.873461	0.652253	0.960334	0.497015	0.497015	0.497015	10	2	8
XPR1	HIGH-MOD	0.001	0.873483	0.664136	0.977801	0.497002	0.497002	0.497002	9	2	7
CPSF4L	HIGH-MOD	0.001	0.873519	0.952628	1.03848	0.358972	0.358972	0.358972	9	2	7
WDHD1	HIGH-MOD	0.001	0.87353	0.629014	0.685713	0.358978	0.358978	0.358978	19	4	15
SLC4A2	HIGH-MOD	0.001	0.873594	0.383948	0.565196	0.496935	0.496935	0.496935	35	5	30
DHRS2	HIGH-MOD	0.001	0.873697	-0.428603	0.630839	0.496874	0.496874	0.496874	24	2	22
NT5DC2	HIGH-MOD	0.001	0.873814	0.517038	0.760878	0.496803	0.496803	0.496803	19	3	16
NINL	HIGH-MOD	0.001	0.873896	-0.363536	0.534922	0.496754	0.496754	0.496754	34	3	31
ADGRV1	HIGH-MOD	0.001	0.873936	0.20317	0.298936	0.49673	0.49673	0.49673	114	17	97
IQCF5	HIGH-MOD	0.001	0.874308	0.950241	1.03673	0.359364	0.359364	0.359364	8	2	6
LRP3	HIGH-MOD	0.001	0.874414	-0.516285	0.563336	0.359417	0.359417	0.359417	28	2	26
ARID3C	HIGH-MOD	0.001	0.874594	0.7373	0.804645	0.359507	0.359507	0.359507	15	3	12
FOXK2	HIGH-MOD	0.001	0.874611	0.654155	0.96159	0.496324	0.496324	0.496324	15	2	13
PSMD9	HIGH-MOD	0.001	0.87483	0.969229	1.05802	0.359624	0.359624	0.359624	7	2	5
CCDC66	HIGH-MOD	0.001	0.874838	-0.535585	0.584653	0.359628	0.359628	0.359628	28	2	26
PRR19	HIGH-MOD	0.001	0.87514	0.658016	0.966552	0.496006	0.496006	0.496006	9	2	7
TP63	HIGH-MOD	0.001	0.875175	0.652908	0.959002	0.495986	0.495986	0.495986	12	2	10
ERCC6	CV-HIGH	0.001	0.875316	0.766193	0.991425	0.439629	0.439629	0.439629	10	2	8
TYSND1	HIGH-MOD	0.001	0.875358	-0.449665	0.660307	0.495876	0.495876	0.495876	22	2	20
PRKCD	HIGH-MOD	0.001	0.875488	0.659367	0.968067	0.495798	0.495798	0.495798	12	2	10
SLC2A14	HIGH-MOD	0.001	0.875621	0.741539	0.810132	0.360018	0.360018	0.360018	15	3	12
FGF21	HIGH-MOD	0.001	0.875667	0.659066	0.967385	0.49569	0.49569	0.49569	9	2	7
NIBAN3	HIGH-MOD	0.001	0.875716	-0.426882	0.626539	0.495661	0.495661	0.495661	21	2	19
TMPRSS9	HIGH-MOD	0.001	0.875876	-0.367148	0.538747	0.495565	0.495565	0.495565	35	3	32
PLAC8L1	HIGH-MOD	0.001	0.875899	0.965964	1.05562	0.360156	0.360156	0.360156	6	2	4
SLC7A11	HIGH-MOD	0.001	0.875899	0.650428	0.954397	0.495551	0.495551	0.495551	12	2	10
CNNM1	HIGH-MOD	0.001	0.876082	0.675871	0.991478	0.495441	0.495441	0.495441	9	2	7
OR6Q1	HIGH-MOD	0.001	0.876082	0.950219	1.03861	0.360248	0.360248	0.360248	8	2	6
LENG8	HIGH-MOD	0.001	0.876211	-0.42378	0.621559	0.495364	0.495364	0.495364	27	2	25
PRDM15	HIGH-MOD	0.001	0.876223	0.515481	0.756043	0.495357	0.495357	0.495357	24	3	21
C4orf17	HIGH-MOD	0.001	0.876301	0.97297	1.06372	0.360357	0.360357	0.360357	6	2	4
SIMC1	HIGH-MOD	0.001	0.876367	-0.428389	0.628182	0.49527	0.49527	0.49527	21	2	19
NAPA	HIGH-MOD	0.001	0.876536	0.658082	0.964772	0.495168	0.495168	0.495168	11	2	9
NUP155	HIGH-MOD	0.001	0.876614	0.651787	0.955441	0.495122	0.495122	0.495122	15	2	13
COL6A3	HIGH-MOD	0.001	0.876728	-0.235173	0.344681	0.495054	0.495054	0.495054	94	9	85
WDR55	HIGH-MOD	0.001	0.876821	0.940358	1.02862	0.360616	0.360616	0.360616	12	2	10
VIT	CV-HIGH-REVEL-0.5	0.001	0.876993	0.667763	0.799074	0.40334	0.40334	0.40334	14	3	11
WDR87	HIGH-MOD	0.001	0.877003	0.280911	0.411559	0.494889	0.494889	0.494889	67	9	58
TTLL5	HIGH-MOD	0.001	0.877038	0.540397	0.591253	0.360724	0.360724	0.360724	34	5	29
BCAN	HIGH-MOD	0.001	0.87709	-0.532255	0.582376	0.36075	0.36075	0.36075	27	2	25
ACOXL	HIGH-MOD	0.001	0.877211	0.51978	0.761302	0.494764	0.494764	0.494764	15	3	12
FPR3	HIGH-MOD	0.001	0.877367	0.95936	1.05	0.360888	0.360888	0.360888	9	2	7
KLHDC2	HIGH-MOD	0.001	0.877384	0.944696	1.03397	0.360897	0.360897	0.360897	8	2	6
PYCR1	HIGH-MOD	0.001	0.877604	0.736263	0.806025	0.361006	0.361006	0.361006	17	3	14
B4GALNT3	CV-HIGH-REVEL-0.5	0.001	0.877606	0.588813	0.95333	0.536814	0.536814	0.536814	8	2	6
APBA1	HIGH-MOD	0.001	0.877715	0.616845	0.67537	0.361062	0.361062	0.361062	22	4	18
KRT7	HIGH-MOD	0.001	0.877753	0.672443	0.984161	0.494439	0.494439	0.494439	8	2	6
MVB12A	HIGH-MOD	0.001	0.877956	0.657224	0.961617	0.494318	0.494318	0.494318	12	2	10
PLEKHM3	HIGH-MOD	0.001	0.878107	0.658971	0.96397	0.494227	0.494227	0.494227	10	2	8
NUTM2F	HIGH-MOD	0.001	0.878137	0.659981	0.965407	0.494209	0.494209	0.494209	12	2	10
RUFY4	HIGH-MOD	0.001	0.87823	0.728442	0.797982	0.361319	0.361319	0.361319	17	3	14
ZNF765	HIGH-MOD	0.001	0.878331	0.652249	0.95384	0.494093	0.494093	0.494093	13	2	11
KCNT1	HIGH-MOD	0.001	0.878724	-0.364432	0.53265	0.493858	0.493858	0.493858	42	3	39
BFSP2	CV-HIGH-REVEL-0.5	0.001	0.878813	0.860549	1.03178	0.404257	0.404257	0.404257	10	2	8
NOCT	HIGH-MOD	0.001	0.878853	0.946777	1.03783	0.361629	0.361629	0.361629	7	2	5
RUNX1	CV-HIGH-REVEL-0.5	0.001	0.878919	0.848173	1.01706	0.404311	0.404311	0.404311	8	2	6
F3	HIGH-MOD	0.001	0.878936	0.659553	0.963713	0.493731	0.493731	0.493731	9	2	7
RASGRP4	HIGH-MOD	0.001	0.879153	0.519085	0.758239	0.493601	0.493601	0.493601	19	3	16
PRPH2	HIGH-MOD	0.001	0.879175	0.657198	0.959954	0.493588	0.493588	0.493588	10	2	8
CCAR1	HIGH-MOD	0.001	0.879216	0.514502	0.751479	0.493563	0.493563	0.493563	23	3	20
GSR	HIGH-MOD	0.001	0.879237	0.618394	0.678137	0.361821	0.361821	0.361821	19	4	15
PPP1R26	HIGH-MOD	0.001	0.879249	0.353802	0.516738	0.493544	0.493544	0.493544	42	6	36
N4BP2	HIGH-MOD	0.001	0.879314	-0.430573	0.628807	0.493504	0.493504	0.493504	30	2	28
NHERF4	HIGH-MOD	0.001	0.879321	0.441523	0.644792	0.4935	0.4935	0.4935	24	4	20
EPHA6	HIGH-MOD	0.001	0.87939	-0.538282	0.590379	0.361897	0.361897	0.361897	28	2	26
SPATA2	HIGH-MOD	0.001	0.87941	0.726112	0.796404	0.361907	0.361907	0.361907	22	3	19
EIF2AK4	HIGH-MOD	0.001	0.879412	-0.544358	0.597058	0.361908	0.361908	0.361908	23	2	21
ANGPTL5	HIGH-MOD	0.001	0.879478	0.663275	0.968424	0.493406	0.493406	0.493406	12	2	10
PLEKHN1	HIGH-MOD	0.001	0.879665	0.339161	0.49507	0.493295	0.493295	0.493295	38	6	32
C3orf20	HIGH-MOD	0.001	0.879711	-0.429399	0.626749	0.493267	0.493267	0.493267	22	2	20
ARSI	HIGH-MOD	0.001	0.879793	0.927341	1.01752	0.362098	0.362098	0.362098	16	2	14
CHRM3	HIGH-MOD	0.001	0.879818	0.522105	0.761948	0.493203	0.493203	0.493203	13	3	10
RIPK3	HIGH-MOD	0.001	0.879871	0.739746	0.811748	0.362137	0.362137	0.362137	13	3	10
ZNF44	HIGH-MOD	0.001	0.879917	0.537324	0.589651	0.36216	0.36216	0.36216	29	5	24
ZNF568	HIGH-MOD	0.001	0.879944	0.444994	0.488344	0.362174	0.362174	0.362174	39	7	32
USP30	HIGH-MOD	0.001	0.879974	0.938439	1.02989	0.362189	0.362189	0.362189	12	2	10
TNRC6B	HIGH-MOD	0.001	0.880032	0.617049	0.677222	0.362218	0.362218	0.362218	24	4	20
USH2A	HIGH-MOD	0.001	0.880051	0.255041	0.279917	0.362227	0.362227	0.362227	138	20	118
EMC1	HIGH-MOD	0.001	0.880083	-0.542795	0.595758	0.362243	0.362243	0.362243	23	2	21
PGAM2	CV-HIGH-REVEL-0.5	0.001	0.880147	0.844858	1.01442	0.404931	0.404931	0.404931	8	2	6
BBOX1	HIGH-MOD	0.001	0.8802	0.7342	0.805937	0.362301	0.362301	0.362301	14	3	11
OTOF	HIGH-MOD	0.001	0.880232	0.300305	0.438008	0.492955	0.492955	0.492955	53	8	45
DLC1	HIGH-MOD	0.001	0.880465	-0.46672	0.512464	0.362434	0.362434	0.362434	41	3	38
C9	CV-HIGH-REVEL-0.5	0.001	0.880478	0.582707	0.939532	0.535119	0.535119	0.535119	16	2	14
AVL9	HIGH-MOD	0.001	0.880516	0.939105	1.0312	0.362459	0.362459	0.362459	11	2	9
SCLT1	HIGH-MOD	0.001	0.880652	0.726548	0.797913	0.362527	0.362527	0.362527	18	3	15
RNF214	HIGH-MOD	0.001	0.880685	0.670058	0.976696	0.492684	0.492684	0.492684	8	2	6
CBLIF	HIGH-MOD	0.001	0.880795	0.934133	1.02604	0.362599	0.362599	0.362599	11	2	9
SP140L	HIGH-MOD	0.001	0.880864	0.94026	1.03285	0.362633	0.362633	0.362633	9	2	7
FAM83B	HIGH-MOD	0.001	0.88101	0.441691	0.643533	0.49249	0.49249	0.49249	23	4	19
NAALAD2	HIGH-MOD	0.001	0.881078	0.622352	0.683786	0.36274	0.36274	0.36274	17	4	13
MARF1	HIGH-MOD	0.001	0.881283	0.522147	0.760469	0.492328	0.492328	0.492328	17	3	14
CLCNKB	CV-HIGH-REVEL-0.5	0.001	0.881698	0.833836	1.00286	0.405714	0.405714	0.405714	13	2	11
TSPAN9	HIGH-MOD	0.001	0.88187	0.671448	0.977122	0.491976	0.491976	0.491976	9	2	7
NLRX1	CV-HIGH-REVEL-0.5	0.001	0.882077	0.842572	1.01378	0.405906	0.405906	0.405906	12	2	10
SCAP	HIGH-MOD	0.001	0.882079	0.489069	0.537907	0.363241	0.363241	0.363241	31	6	25
FN1	HIGH-MOD	0.001	0.882101	0.368321	0.405111	0.363252	0.363252	0.363252	52	10	42
RASAL3	HIGH-MOD	0.001	0.882571	-0.533884	0.587498	0.363487	0.363487	0.363487	29	2	27
DMBX1	HIGH-MOD	0.001	0.882575	0.935665	1.02963	0.363489	0.363489	0.363489	10	2	8
LRCH4	HIGH-MOD	0.001	0.882658	0.612327	0.673879	0.36353	0.36353	0.36353	23	4	19
PDZRN4	HIGH-MOD	0.001	0.882822	-0.433439	0.629933	0.491408	0.491408	0.491408	22	2	20
VAV1	HIGH-MOD	0.001	0.883065	0.931034	1.02506	0.363734	0.363734	0.363734	16	2	14
PLAGL2	HIGH-MOD	0.001	0.883342	0.664721	0.965374	0.491098	0.491098	0.491098	13	2	11
FLT4	HIGH-MOD	0.001	0.883538	-0.529622	0.583397	0.363971	0.363971	0.363971	33	2	31
RXFP4	HIGH-MOD	0.001	0.883582	0.68645	0.996603	0.490955	0.490955	0.490955	9	2	7
SP3	HIGH-MOD	0.001	0.883588	0.935749	1.03081	0.363996	0.363996	0.363996	13	2	11
KRT33B	HIGH-MOD	0.001	0.883703	0.735414	0.810223	0.364053	0.364053	0.364053	15	3	12
METTL16	HIGH-MOD	0.001	0.883891	0.685177	0.994331	0.490771	0.490771	0.490771	11	2	9
FOXF1	HIGH-MOD	0.001	0.883984	0.682811	0.990771	0.490716	0.490716	0.490716	8	2	6
PICK1	CV-HIGH-REVEL-0.5	0.001	0.884099	0.842979	1.01648	0.406928	0.406928	0.406928	7	2	5
CASKIN2	HIGH-MOD	0.001	0.884478	-0.366934	0.532067	0.490422	0.490422	0.490422	33	3	30
NIN	HIGH-MOD	0.001	0.884776	0.354969	0.514506	0.490244	0.490244	0.490244	43	6	37
SLC26A11	HIGH-MOD	0.001	0.884797	-0.428639	0.621269	0.490231	0.490231	0.490231	25	2	23
EGFR	CV-HIGH-REVEL-0.5	0.001	0.884974	0.590426	0.945843	0.532475	0.532475	0.532475	10	2	8
KCNT2	HIGH-MOD	0.001	0.884982	0.661643	0.958741	0.490121	0.490121	0.490121	10	2	8
CCDC149	HIGH-MOD	0.001	0.885075	0.675593	0.978831	0.490066	0.490066	0.490066	10	2	8
TMEM186	HIGH-MOD	0.001	0.885483	0.445589	0.645229	0.489823	0.489823	0.489823	22	4	18
MDM1	HIGH-MOD	0.001	0.885486	-0.431607	0.62498	0.489821	0.489821	0.489821	28	2	26
ZNF473	HIGH-MOD	0.001	0.88561	0.525884	0.761366	0.489747	0.489747	0.489747	17	3	14
ITPR2	HIGH-MOD	0.001	0.885735	-0.328223	0.475114	0.489673	0.489673	0.489673	45	4	41
TNFRSF19	HIGH-MOD	0.001	0.88574	0.932426	1.02946	0.365074	0.365074	0.365074	9	2	7
AOC2	HIGH-MOD	0.001	0.88594	0.392505	0.568006	0.489551	0.489551	0.489551	26	5	21
MRPL55	HIGH-MOD	0.001	0.886093	0.944431	1.0431	0.365251	0.365251	0.365251	8	2	6
DCC	HIGH-MOD	0.001	0.886175	0.538898	0.595251	0.365292	0.365292	0.365292	33	5	28
IL4R	HIGH-MOD	0.001	0.886431	0.725236	0.80129	0.36542	0.36542	0.36542	20	3	17
COL4A2	HIGH-MOD	0.001	0.886489	-0.369626	0.534494	0.489224	0.489224	0.489224	33	3	30
ACY1	HIGH-MOD	0.001	0.886537	0.52594	0.76048	0.489195	0.489195	0.489195	14	3	11
UGT1A5	HIGH-MOD	0.001	0.886586	0.523139	0.756379	0.489166	0.489166	0.489166	19	3	16
SLC22A12	HIGH-MOD	0.001	0.886806	-0.532604	0.588688	0.365608	0.365608	0.365608	26	2	24
PYHIN1	HIGH-MOD	0.001	0.886969	0.524021	0.757259	0.488939	0.488939	0.488939	19	3	16
AFAP1L2	HIGH-MOD	0.001	0.887052	0.526102	0.760179	0.48889	0.48889	0.48889	23	3	20
RAD51D	HIGH-MOD	0.001	0.887432	0.736305	0.814373	0.365922	0.365922	0.365922	12	3	9
FAM161B	HIGH-MOD	0.001	0.887441	0.52479	0.757881	0.488658	0.488658	0.488658	18	3	15
OTOGL	CV-HIGH-REVEL-0.5	0.001	0.887446	-0.494966	0.599002	0.408623	0.408623	0.408623	27	2	25
TMC5	HIGH-MOD	0.001	0.887478	-0.530688	0.586983	0.365945	0.365945	0.365945	29	2	27
CD109	CV-HIGH-REVEL-0.5	0.001	0.88754	0.472263	0.753781	0.53097	0.53097	0.53097	14	3	11
ICE2	HIGH-MOD	0.001	0.888269	0.720359	0.797435	0.366343	0.366343	0.366343	14	3	11
CACNA1D	HIGH-MOD	0.001	0.888276	-0.528614	0.585178	0.366346	0.366346	0.366346	28	2	26
MROH1	HIGH-MOD	0.001	0.888637	-0.378933	0.419639	0.366527	0.366527	0.366527	63	5	58
DTNA	HIGH-MOD	0.001	0.888668	0.664038	0.957371	0.487929	0.487929	0.487929	13	2	11
MICAL2	HIGH-MOD	0.001	0.888965	-0.331049	0.477093	0.487753	0.487753	0.487753	43	4	39
ANK1	CV-HIGH-REVEL-0.5	0.001	0.889017	0.472139	0.751998	0.530105	0.530105	0.530105	13	3	10
MYO1A	HIGH-MOD	0.001	0.889452	0.359012	0.517048	0.487464	0.487464	0.487464	37	6	31
BTBD18	HIGH-MOD	0.001	0.889707	0.722544	0.80106	0.367065	0.367065	0.367065	16	3	13
TASOR2	HIGH-MOD	0.001	0.889743	-0.411634	0.456382	0.367083	0.367083	0.367083	45	4	41
RAPGEF2	HIGH-MOD	0.001	0.889796	0.608299	0.674464	0.36711	0.36711	0.36711	19	4	15
RABEP2	HIGH-MOD	0.001	0.890028	0.734194	0.814251	0.367226	0.367226	0.367226	12	3	9
SIRT7	HIGH-MOD	0.001	0.890111	0.725828	0.805043	0.367268	0.367268	0.367268	16	3	13
SCN8A	CV-HIGH-REVEL-0.5	0.001	0.89017	0.59374	0.944129	0.52943	0.52943	0.52943	11	2	9
UNC5B	HIGH-MOD	0.001	0.890413	-0.437268	0.62893	0.486894	0.486894	0.486894	25	2	23
IBTK	HIGH-MOD	0.001	0.890508	0.533123	0.591553	0.367468	0.367468	0.367468	26	5	21
GASK1B	CV-HIGH	0.001	0.890763	0.76071	1.00191	0.447696	0.447696	0.447696	8	2	6
CCR6	HIGH-MOD	0.001	0.890838	0.682824	0.98155	0.486642	0.486642	0.486642	8	2	6
PTPRO	HIGH-MOD	0.001	0.891094	0.725175	0.805148	0.367763	0.367763	0.367763	14	3	11
COPE	HIGH-MOD	0.001	0.891127	0.939704	1.04337	0.367779	0.367779	0.367779	10	2	8
EXOC8	HIGH-MOD	0.001	0.891435	0.677672	0.973353	0.486288	0.486288	0.486288	11	2	9
FSIP2	CV-HIGH	0.001	0.891529	0.7426	0.978922	0.448098	0.448098	0.448098	9	2	7
SERPINB7	HIGH-MOD	0.001	0.891672	0.527216	0.757006	0.486148	0.486148	0.486148	20	3	17
MAVS	HIGH-MOD	0.001	0.891706	0.72339	0.803683	0.368071	0.368071	0.368071	16	3	13
EXTL1	HIGH-MOD	0.001	0.891716	0.53112	0.590078	0.368076	0.368076	0.368076	29	5	24
LLGL1	HIGH-MOD	0.001	0.891832	-0.463381	0.514882	0.368134	0.368134	0.368134	34	3	31
CARMIL1	HIGH-MOD	0.001	0.891919	-0.431906	0.619948	0.486002	0.486002	0.486002	32	2	30
MLYCD	HIGH-MOD	0.001	0.89196	-0.433199	0.621769	0.485978	0.485978	0.485978	24	2	22
CLEC12A	HIGH-MOD	0.001	0.892049	0.933499	1.03749	0.368243	0.368243	0.368243	10	2	8
TMEM132E	HIGH-MOD	0.001	0.892065	0.3973	0.570162	0.485915	0.485915	0.485915	26	5	21
USP48	HIGH-MOD	0.001	0.892167	0.716165	0.796042	0.368303	0.368303	0.368303	17	3	14
NOXA1	HIGH-MOD	0.001	0.892239	0.721009	0.801487	0.368339	0.368339	0.368339	15	3	12
ATP9B	HIGH-MOD	0.001	0.892267	0.532186	0.591606	0.368353	0.368353	0.368353	29	5	24
SPAG9	HIGH-MOD	0.001	0.892559	-0.533178	0.592889	0.3685	0.3685	0.3685	25	2	23
LYPLAL1	HIGH-MOD	0.001	0.89261	0.929753	1.03393	0.368526	0.368526	0.368526	7	2	5
CHTF18	HIGH-MOD	0.001	0.892635	0.380841	0.423527	0.368538	0.368538	0.368538	60	9	51
TAOK2	HIGH-MOD	0.001	0.892698	-0.372527	0.534151	0.485541	0.485541	0.485541	41	3	38
COL16A1	HIGH-MOD	0.001	0.892862	-0.411924	0.458203	0.368653	0.368653	0.368653	49	4	45
TRIM17	HIGH-MOD	0.001	0.892876	0.530903	0.761056	0.485436	0.485436	0.485436	15	3	12
PPP2R3A	HIGH-MOD	0.001	0.892912	0.608077	0.676429	0.368678	0.368678	0.368678	21	4	17
COL6A3	CV-HIGH-REVEL-0.5	0.001	0.89292	0.322061	0.510129	0.527823	0.527823	0.527823	36	6	30
TIGD1	HIGH-MOD	0.001	0.892952	0.539016	0.599629	0.368698	0.368698	0.368698	22	5	17
EXOC6	HIGH-MOD	0.001	0.893235	0.608735	0.67739	0.368841	0.368841	0.368841	19	4	15
CPA4	HIGH-MOD	0.001	0.89331	0.670555	0.960685	0.485179	0.485179	0.485179	10	2	8
TENM2	HIGH-MOD	0.001	0.893385	0.345128	0.384113	0.368916	0.368916	0.368916	58	11	47
ARHGAP22	HIGH-MOD	0.001	0.89339	0.441523	0.491399	0.368919	0.368919	0.368919	38	7	31
DOCK1	HIGH-MOD	0.001	0.893437	0.397349	0.569172	0.485103	0.485103	0.485103	28	5	23
IFT122	HIGH-MOD	0.001	0.893517	-0.376122	0.538707	0.485057	0.485057	0.485057	34	3	31
MTHFD2L	HIGH-MOD	0.001	0.893893	0.720467	0.80228	0.369172	0.369172	0.369172	12	3	9
DENND5B	HIGH-MOD	0.001	0.893949	-0.528343	0.588374	0.3692	0.3692	0.3692	23	2	21
KRT72	HIGH-MOD	0.001	0.894029	0.933499	1.03965	0.369241	0.369241	0.369241	11	2	9
KRT39	CV-HIGH-REVEL-0.5	0.001	0.894387	0.600962	0.949923	0.526967	0.526967	0.526967	9	2	7
SLITRK1	HIGH-MOD	0.001	0.894795	0.681244	0.974039	0.484301	0.484301	0.484301	12	2	10
MSH6	HIGH-MOD	0.001	0.894827	-0.457961	0.510466	0.369643	0.369643	0.369643	40	3	37
TASOR	HIGH-MOD	0.001	0.895061	0.533769	0.595113	0.369761	0.369761	0.369761	28	5	23
FUCA2	HIGH-MOD	0.001	0.895081	0.723747	0.806941	0.369771	0.369771	0.369771	13	3	10
MORC2	HIGH-MOD	0.001	0.895347	0.540861	0.772743	0.483975	0.483975	0.483975	14	3	11
VN1R1	HIGH-MOD	0.001	0.895364	0.692468	0.989326	0.483965	0.483965	0.483965	8	2	6
IFI44	HIGH-MOD	0.001	0.895636	0.720226	0.803486	0.370052	0.370052	0.370052	17	3	14
TRPM2	HIGH-MOD	0.001	0.895829	-0.284617	0.406376	0.483691	0.483691	0.483691	55	6	49
NCAPG2	HIGH-MOD	0.001	0.895931	0.719362	0.802772	0.370201	0.370201	0.370201	13	3	10
ZKSCAN2	HIGH-MOD	0.001	0.895942	-0.438022	0.625312	0.483624	0.483624	0.483624	23	2	21
RFNG	HIGH-MOD	0.001	0.895948	0.916464	1.02275	0.370209	0.370209	0.370209	9	2	7
TENM4	CV-HIGH-REVEL-0.5	0.001	0.89604	-0.409645	0.646008	0.526004	0.526004	0.526004	21	2	19
MAP1B	HIGH-MOD	0.001	0.896097	-0.460453	0.513932	0.370284	0.370284	0.370284	39	3	36
NME6	HIGH-MOD	0.001	0.896486	0.93502	1.04405	0.370481	0.370481	0.370481	8	2	6
SH2D2A	HIGH-MOD	0.001	0.896661	0.539905	0.770012	0.4832	0.4832	0.4832	16	3	13
WDR1	HIGH-MOD	0.001	0.896731	0.689217	0.982867	0.483158	0.483158	0.483158	8	2	6
FANCI	HIGH-MOD	0.001	0.896766	-0.437201	0.623446	0.483138	0.483138	0.483138	24	2	22
DDX60L	HIGH-MOD	0.001	0.896853	0.439255	0.490663	0.370666	0.370666	0.370666	37	7	30
SUPT20H	HIGH-MOD	0.001	0.89686	-0.440822	0.628531	0.483083	0.483083	0.483083	24	2	22
ITGAM	CV-HIGH-REVEL-0.5	0.001	0.896949	0.599804	0.944677	0.525474	0.525474	0.525474	11	2	9
TREH	HIGH-MOD	0.001	0.897429	0.607753	0.679295	0.370957	0.370957	0.370957	17	4	13
OXSR1	HIGH-MOD	0.001	0.897596	0.714668	0.798936	0.371041	0.371041	0.371041	14	3	11
TNS1	HIGH-MOD	0.001	0.897647	0.331728	0.472481	0.482618	0.482618	0.482618	47	7	40
HDAC10	HIGH-MOD	0.001	0.89768	-0.437906	0.623684	0.482599	0.482599	0.482599	21	2	19
TTC38	HIGH-MOD	0.001	0.898189	0.711059	0.795399	0.371341	0.371341	0.371341	14	3	11
HEYL	HIGH-MOD	0.001	0.898376	0.540699	0.769365	0.482189	0.482189	0.482189	14	3	11
C4orf50	HIGH-MOD	0.001	0.898425	-0.441727	0.628496	0.48216	0.48216	0.48216	20	2	18
BTBD9	HIGH-MOD	0.001	0.898484	0.715247	0.800334	0.37149	0.37149	0.37149	21	3	18
MEPE	HIGH-MOD	0.001	0.898556	0.71132	0.796	0.371526	0.371526	0.371526	15	3	12
RASGRP2	HIGH-MOD	0.001	0.899012	0.537578	0.76427	0.481815	0.481815	0.481815	15	3	12
CRNKL1	HIGH-MOD	0.001	0.899759	0.537608	0.763547	0.481375	0.481375	0.481375	17	3	14
DOCK6	CV-HIGH-REVEL-0.5	0.001	0.899796	0.481587	0.755467	0.523819	0.523819	0.523819	15	3	12
ADORA3	HIGH-MOD	0.001	0.899858	0.922307	1.03353	0.372185	0.372185	0.372185	7	2	5
KCNC4	HIGH-MOD	0.001	0.900084	0.595831	0.667842	0.3723	0.3723	0.3723	23	4	19
CDAN1	HIGH-MOD	0.001	0.900401	-0.45689	0.51228	0.37246	0.37246	0.37246	41	3	38
GRM6	CV-HIGH-REVEL-0.5	0.001	0.900437	0.477153	0.585665	0.415233	0.415233	0.415233	30	5	25
LRRC70	HIGH-MOD	0.001	0.900808	0.692124	0.981619	0.480758	0.480758	0.480758	8	2	6
TNN	CV-HIGH-REVEL-0.5	0.001	0.900856	0.638544	0.784119	0.415447	0.415447	0.415447	14	3	11
MFN1	CV-HIGH-REVEL-0.5	0.001	0.900883	0.60958	0.954797	0.523188	0.523188	0.523188	9	2	7
NXN	HIGH-MOD	0.001	0.900928	0.914904	1.02639	0.372727	0.372727	0.372727	8	2	6
OR52M1	HIGH-MOD	0.001	0.901007	0.909977	1.02095	0.372767	0.372767	0.372767	10	2	8
MB21D2	HIGH-MOD	0.001	0.901037	0.6806	0.964979	0.480624	0.480624	0.480624	12	2	10
MYO1G	HIGH-MOD	0.001	0.901207	-0.442065	0.626633	0.480524	0.480524	0.480524	25	2	23
ECHDC1	HIGH-MOD	0.001	0.901553	0.909159	1.02062	0.373044	0.373044	0.373044	9	2	7
PXN	HIGH-MOD	0.001	0.901607	0.454369	0.64373	0.480289	0.480289	0.480289	24	4	20
DOK7	HIGH-MOD	0.001	0.901705	0.472831	0.530887	0.373121	0.373121	0.373121	34	6	28
ANKRD28	HIGH-MOD	0.001	0.901781	0.45922	0.65045	0.480187	0.480187	0.480187	18	4	14
ATPSCKMT	HIGH-MOD	0.001	0.901797	0.694174	0.983224	0.480177	0.480177	0.480177	9	2	7
C8orf82	HIGH-MOD	0.001	0.902011	0.915548	1.0283	0.373276	0.373276	0.373276	9	2	7
TG	CV-HIGH-REVEL-0.5	0.001	0.902095	-0.412848	0.645559	0.522485	0.522485	0.522485	21	2	19
GPR31	HIGH-MOD	0.001	0.902154	0.686807	0.972326	0.479968	0.479968	0.479968	13	2	11
NFATC1	HIGH-MOD	0.001	0.902294	-0.363819	0.514969	0.479885	0.479885	0.479885	40	3	37
STK32C	HIGH-MOD	0.001	0.902379	0.538448	0.762062	0.479835	0.479835	0.479835	18	3	15
KDM3B	HIGH-MOD	0.001	0.902438	0.595232	0.668837	0.373493	0.373493	0.373493	21	4	17
ENAM	HIGH-MOD	0.001	0.902492	0.458065	0.648198	0.479769	0.479769	0.479769	22	4	18
CRYBG2	HIGH-MOD	0.001	0.902763	0.472044	0.530599	0.373657	0.373657	0.373657	33	6	27
APCDD1L	HIGH-MOD	0.001	0.90288	0.540017	0.763772	0.479542	0.479542	0.479542	19	3	16
GLG1	HIGH-MOD	0.001	0.903097	0.714606	0.803535	0.373827	0.373827	0.373827	19	3	16
SMPD3	HIGH-MOD	0.001	0.903462	-0.518044	0.582737	0.374012	0.374012	0.374012	36	2	34
MFGE8	CV-HIGH-REVEL-0.5	0.001	0.903597	0.609021	0.950319	0.521614	0.521614	0.521614	11	2	9
NAV3	HIGH-MOD	0.001	0.903728	0.36273	0.512446	0.479044	0.479044	0.479044	36	6	30
RIMS1	HIGH-MOD	0.001	0.903735	-0.37293	0.52685	0.47904	0.47904	0.47904	42	3	39
LIPN	HIGH-MOD	0.001	0.903815	0.679482	0.959825	0.478993	0.478993	0.478993	11	2	9
ZAN	HIGH-MOD	0.001	0.904052	0.308428	0.347162	0.374311	0.374311	0.374311	84	13	71
GOLGB1	HIGH-MOD	0.001	0.90416	0.471073	0.530294	0.374366	0.374366	0.374366	37	6	31
ATE1	HIGH-MOD	0.001	0.904167	0.916783	1.03204	0.37437	0.37437	0.37437	10	2	8
COL4A4	HIGH-MOD	0.001	0.904349	0.366832	0.517812	0.47868	0.47868	0.47868	39	6	33
PEAK3	HIGH-MOD	0.001	0.904376	0.539597	0.761656	0.478664	0.478664	0.478664	17	3	14
MACROD1	HIGH-MOD	0.001	0.904404	0.695916	0.982268	0.478648	0.478648	0.478648	9	2	7
NEK10	HIGH-MOD	0.001	0.904743	0.540226	0.76217	0.478449	0.478449	0.478449	20	3	17
CSRNP2	HIGH-MOD	0.001	0.904748	0.686353	0.968325	0.478446	0.478446	0.478446	12	2	10
ANKS1A	HIGH-MOD	0.001	0.904773	-0.437799	0.617637	0.478431	0.478431	0.478431	24	2	22
ZNF816	HIGH-MOD	0.001	0.905322	0.69003	0.97277	0.47811	0.47811	0.47811	11	2	9
POMGNT1	CV-HIGH-REVEL-0.5	0.001	0.905677	0.817393	1.00907	0.417913	0.417913	0.417913	8	2	6
FCHSD1	HIGH-MOD	0.001	0.905723	0.544102	0.766639	0.477876	0.477876	0.477876	17	3	14
NDRG4	HIGH-MOD	0.001	0.905762	0.684809	0.964846	0.477853	0.477853	0.477853	11	2	9
TMEM221	HIGH-MOD	0.001	0.905895	0.688784	0.970273	0.477774	0.477774	0.477774	13	2	11
ACAA2	HIGH-MOD	0.001	0.905919	0.701294	0.790934	0.37526	0.37526	0.37526	22	3	19
TRMT61A	HIGH-MOD	0.001	0.905949	0.920143	1.03779	0.375275	0.375275	0.375275	7	2	5
PKD1L2	HIGH-MOD	0.001	0.906252	-0.409202	0.576159	0.477566	0.477566	0.477566	27	2	25
AHSG	HIGH-MOD	0.001	0.906511	0.545245	0.767445	0.477414	0.477414	0.477414	16	3	13
RADIL	HIGH-MOD	0.001	0.906513	0.470675	0.531173	0.375561	0.375561	0.375561	31	6	25
MAMDC2	HIGH-MOD	0.001	0.906651	0.90345	1.01973	0.375632	0.375632	0.375632	11	2	9
FOXN4	CV-HIGH-REVEL-0.5	0.001	0.906759	0.805284	0.995303	0.418467	0.418467	0.418467	11	2	9
OBSL1	HIGH-MOD	0.001	0.906853	0.293964	0.413574	0.477214	0.477214	0.477214	60	9	51
MRPS23	HIGH-MOD	0.001	0.90691	0.70042	0.985335	0.477181	0.477181	0.477181	8	2	6
PRRC2A	HIGH-MOD	0.001	0.907303	-0.367446	0.415025	0.375963	0.375963	0.375963	61	5	56
HABP2	HIGH-MOD	0.001	0.907342	-0.443398	0.623404	0.476928	0.476928	0.476928	22	2	20
FMNL3	HIGH-MOD	0.001	0.907431	0.459795	0.646382	0.476876	0.476876	0.476876	23	4	19
FAM111B	HIGH-MOD	0.001	0.907541	0.542391	0.762385	0.476812	0.476812	0.476812	17	3	14
DTX1	HIGH-MOD	0.001	0.907616	0.90572	1.02334	0.376122	0.376122	0.376122	11	2	9
SLC39A3	HIGH-MOD	0.001	0.907842	0.692515	0.973011	0.476636	0.476636	0.476636	10	2	8
OSBPL11	HIGH-MOD	0.001	0.907909	0.694583	0.975829	0.476597	0.476597	0.476597	9	2	7
CIBAR1	HIGH-MOD	0.001	0.908206	0.901642	1.01937	0.376423	0.376423	0.376423	10	2	8
ZNF638	HIGH-MOD	0.001	0.908211	0.336356	0.472363	0.47642	0.47642	0.47642	45	7	38
OTUD7B	HIGH-MOD	0.001	0.908317	0.702388	0.986262	0.476358	0.476358	0.476358	12	2	10
ZNF334	HIGH-MOD	0.001	0.908718	0.712866	0.806388	0.376683	0.376683	0.376683	11	3	8
APOH	HIGH-MOD	0.001	0.908763	0.689861	0.9681	0.476098	0.476098	0.476098	11	2	9
MIDEAS	HIGH-MOD	0.001	0.90881	0.550998	0.773182	0.47607	0.47607	0.47607	18	3	15
PI4K2A	HIGH-MOD	0.001	0.908815	0.693871	0.973661	0.476067	0.476067	0.476067	11	2	9
IGFBP7	HIGH-MOD	0.001	0.909056	0.909921	1.02967	0.376856	0.376856	0.376856	11	2	9
POM121	HIGH-MOD	0.001	0.909467	0.901942	1.02109	0.377065	0.377065	0.377065	10	2	8
IMMT	HIGH-MOD	0.001	0.909496	0.704894	0.798033	0.37708	0.37708	0.37708	19	3	16
TMEM199	HIGH-MOD	0.001	0.909961	0.700857	0.793857	0.377317	0.377317	0.377317	14	3	11
TFCP2L1	HIGH-MOD	0.001	0.909974	0.691506	0.968856	0.475391	0.475391	0.475391	9	2	7
DMXL2	HIGH-MOD	0.001	0.909985	0.427464	0.484198	0.377329	0.377329	0.377329	49	7	42
LGI2	HIGH-MOD	0.001	0.910128	0.707371	0.990882	0.475301	0.475301	0.475301	8	2	6
SIGIRR	HIGH-MOD	0.001	0.910351	0.705412	0.799349	0.377516	0.377516	0.377516	14	3	11
MME	HIGH-MOD	0.001	0.910528	0.602242	0.68257	0.377606	0.377606	0.377606	16	4	12
CORO7	CV-HIGH-REVEL-0.5	0.001	0.910746	0.615511	0.950994	0.517484	0.517484	0.517484	9	2	7
MEGF8	HIGH-MOD	0.001	0.910795	-0.271204	0.379567	0.474912	0.474912	0.474912	63	7	56
PTPN5	HIGH-MOD	0.001	0.910845	0.407766	0.570656	0.474883	0.474883	0.474883	27	5	22
TAS1R2	HIGH-MOD	0.001	0.910951	0.371307	0.51956	0.474821	0.474821	0.474821	38	6	32
TIAM2	HIGH-MOD	0.001	0.911122	-0.519428	0.589083	0.377909	0.377909	0.377909	30	2	28
DCP2	HIGH-MOD	0.001	0.911496	0.906274	1.02822	0.3781	0.3781	0.3781	8	2	6
GATA5	HIGH-MOD	0.001	0.911505	0.69264	0.968485	0.474498	0.474498	0.474498	13	2	11
NOD2	HIGH-MOD	0.001	0.911572	-0.383387	0.536024	0.474459	0.474459	0.474459	30	3	27
KDM4B	HIGH-MOD	0.001	0.911597	-0.454681	0.635681	0.474445	0.474445	0.474445	25	2	23
HSD3B7	HIGH-MOD	0.001	0.911637	0.460451	0.643714	0.474422	0.474422	0.474422	24	4	20
MAD1L1	HIGH-MOD	0.001	0.911808	-0.439254	0.613943	0.474322	0.474322	0.474322	31	2	29
RABGAP1L	HIGH-MOD	0.001	0.912006	0.480552	0.671489	0.474207	0.474207	0.474207	23	4	19
PUS7L	HIGH-MOD	0.001	0.912693	0.561945	0.784511	0.473807	0.473807	0.473807	13	3	10
DLEC1	HIGH-MOD	0.001	0.912744	0.398738	0.452994	0.378737	0.378737	0.378737	46	8	38
GSE1	HIGH-MOD	0.001	0.912755	0.300432	0.419389	0.473771	0.473771	0.473771	68	9	59
MYC	HIGH-MOD	0.001	0.91291	0.902551	1.02554	0.378821	0.378821	0.378821	10	2	8
RIC1	HIGH-MOD	0.001	0.912942	-0.449474	0.62729	0.473662	0.473662	0.473662	28	2	26
ERCC6L2	HIGH-MOD	0.001	0.913057	0.695861	0.971002	0.473595	0.473595	0.473595	12	2	10
MARCO	HIGH-MOD	0.001	0.913079	0.544567	0.759864	0.473582	0.473582	0.473582	21	3	18
OSBPL6	HIGH-MOD	0.001	0.913143	0.594634	0.675835	0.37894	0.37894	0.37894	19	4	15
CIC	HIGH-MOD	0.001	0.913155	0.409427	0.571239	0.473538	0.473538	0.473538	28	5	23
TTI1	HIGH-MOD	0.001	0.913181	0.594785	0.676035	0.37896	0.37896	0.37896	18	4	14
MYOM2	CV-HIGH-REVEL-0.5	0.001	0.913187	-0.4091	0.629964	0.516078	0.516078	0.516078	25	2	23
GRHL3	HIGH-MOD	0.001	0.913725	0.553098	0.771113	0.473206	0.473206	0.473206	18	3	15
SLC14A2	HIGH-MOD	0.001	0.913808	-0.52411	0.596106	0.37928	0.37928	0.37928	24	2	22
VWCE	HIGH-MOD	0.001	0.91426	0.588008	0.669105	0.379511	0.379511	0.379511	22	4	18
PWWP3A	HIGH-MOD	0.001	0.914345	0.593301	0.675189	0.379554	0.379554	0.379554	18	4	14
KAT6A	HIGH-MOD	0.001	0.914364	-0.447881	0.623898	0.472835	0.472835	0.472835	26	2	24
SLFN12	HIGH-MOD	0.001	0.914573	0.597648	0.680304	0.379671	0.379671	0.379671	19	4	15
KCNH4	CV-HIGH-REVEL-0.5	0.001	0.914585	0.805664	1.00443	0.422487	0.422487	0.422487	10	2	8
PALS2	HIGH-MOD	0.001	0.914703	0.705191	0.981895	0.472638	0.472638	0.472638	11	2	9
NIPSNAP3A	HIGH-MOD	0.001	0.914792	0.718192	0.999881	0.472586	0.472586	0.472586	11	2	9
PLPPR3	HIGH-MOD	0.001	0.914989	-0.52267	0.595222	0.379884	0.379884	0.379884	28	2	26
HSPA14	HIGH-MOD	0.001	0.915087	0.702744	0.977994	0.472414	0.472414	0.472414	9	2	7
LACC1	HIGH-MOD	0.001	0.915351	0.912737	1.03984	0.380069	0.380069	0.380069	10	2	8
WNK4	HIGH-MOD	0.001	0.915432	0.369207	0.513586	0.472214	0.472214	0.472214	42	6	36
CRBN	HIGH-MOD	0.001	0.91548	0.546143	0.759665	0.472187	0.472187	0.472187	21	3	18
TNFRSF13B	HIGH-MOD	0.001	0.91573	0.573005	0.796768	0.472041	0.472041	0.472041	19	3	16
MOGAT1	HIGH-MOD	0.001	0.915801	0.548637	0.762812	0.472	0.472	0.472	14	3	11
KCNH6	HIGH-MOD	0.001	0.915839	0.468154	0.650879	0.471978	0.471978	0.471978	23	4	19
ADNP	HIGH-MOD	0.001	0.91586	0.697528	0.795095	0.38033	0.38033	0.38033	16	3	13
CHFR	HIGH-MOD	0.001	0.916051	0.465053	0.646388	0.471855	0.471855	0.471855	22	4	18
GREB1L	HIGH-MOD	0.001	0.916072	-0.464796	0.646012	0.471842	0.471842	0.471842	22	2	20
NID1	HIGH-MOD	0.001	0.916138	0.506065	0.577023	0.380472	0.380472	0.380472	25	5	20
ZNF335	HIGH-MOD	0.001	0.916199	-0.439783	0.611145	0.471769	0.471769	0.471769	37	2	35
IER5L	HIGH-MOD	0.001	0.9167	0.69941	0.971301	0.471478	0.471478	0.471478	14	2	12
IFT172	HIGH-MOD	0.001	0.91683	0.426335	0.486476	0.380826	0.380826	0.380826	37	7	30
ACTMAP	HIGH-MOD	0.001	0.917148	0.548203	0.760868	0.471219	0.471219	0.471219	21	3	18
NR6A1	HIGH-MOD	0.001	0.917526	0.898999	1.02658	0.381182	0.381182	0.381182	8	2	6
CAND1	HIGH-MOD	0.001	0.917552	0.702167	0.974043	0.470984	0.470984	0.470984	11	2	9
PEPD	HIGH-MOD	0.001	0.917563	-0.527279	0.602133	0.381201	0.381201	0.381201	27	2	25
GPRC6A	HIGH-MOD	0.001	0.917991	0.703849	0.80414	0.381421	0.381421	0.381421	14	3	11
OPRM1	HIGH-MOD	0.001	0.917998	-0.421112	0.583824	0.470726	0.470726	0.470726	26	2	24
P2RY6	HIGH-MOD	0.001	0.918018	0.712088	0.987204	0.470714	0.470714	0.470714	10	2	8
CYP2A13	HIGH-MOD	0.001	0.918027	-0.449329	0.62292	0.470709	0.470709	0.470709	21	2	19
CLSTN1	HIGH-MOD	0.001	0.918193	0.496584	0.688283	0.470613	0.470613	0.470613	19	4	15
DNAJB13	HIGH-MOD	0.001	0.918313	0.704263	0.97598	0.470543	0.470543	0.470543	9	2	7
PCYOX1L	HIGH-MOD	0.001	0.91835	0.702401	0.973353	0.470521	0.470521	0.470521	13	2	11
LRCH3	HIGH-MOD	0.001	0.918564	0.518446	0.592684	0.381715	0.381715	0.381715	24	5	19
DLL1	HIGH-MOD	0.001	0.918851	-0.451748	0.6256	0.470231	0.470231	0.470231	24	2	22
SPDYC	HIGH-MOD	0.001	0.918942	0.703852	0.97461	0.470179	0.470179	0.470179	9	2	7
RELN	HIGH-MOD	0.001	0.918947	0.352724	0.403398	0.381911	0.381911	0.381911	66	10	56
INPP5E	CV-HIGH-REVEL-0.5	0.001	0.918999	0.789814	0.989511	0.424763	0.424763	0.424763	10	2	8
SERPINF2	HIGH-MOD	0.001	0.919147	0.556798	0.770781	0.47006	0.47006	0.47006	16	3	13
DNAAF2	HIGH-MOD	0.001	0.919373	0.701763	0.802951	0.38213	0.38213	0.38213	14	3	11
MED15	HIGH-MOD	0.001	0.919378	0.700935	0.802009	0.382132	0.382132	0.382132	13	3	10
HINFP	HIGH-MOD	0.001	0.919785	0.714541	0.988324	0.469691	0.469691	0.469691	9	2	7
CTPS1	HIGH-MOD	0.001	0.919976	0.707202	0.977929	0.46958	0.46958	0.46958	9	2	7
NAPRT	HIGH-MOD	0.001	0.920385	-0.518616	0.594044	0.382649	0.382649	0.382649	24	2	22
DIP2A	HIGH-MOD	0.001	0.920427	0.376225	0.519944	0.469319	0.469319	0.469319	29	6	23
ZHX1	HIGH-MOD	0.001	0.920504	0.88798	1.01726	0.38271	0.38271	0.38271	8	2	6
FAM53A	HIGH-MOD	0.001	0.920731	-0.446614	0.616979	0.469144	0.469144	0.469144	26	2	24
VWF	HIGH-MOD	0.001	0.920809	-0.266043	0.367489	0.469098	0.469098	0.469098	67	7	60
GTF3C5	HIGH-MOD	0.001	0.920825	-0.447663	0.618352	0.469089	0.469089	0.469089	22	2	20
ERCC3	HIGH-MOD	0.001	0.920993	0.707588	0.977169	0.468992	0.468992	0.468992	11	2	9
CTBP1	HIGH-MOD	0.001	0.921326	0.710366	0.980581	0.4688	0.4688	0.4688	8	2	6
EP300	HIGH-MOD	0.001	0.921418	-0.425194	0.487578	0.38318	0.38318	0.38318	42	3	39
GAPDHS	HIGH-MOD	0.001	0.921485	0.712548	0.98339	0.468708	0.468708	0.468708	8	2	6
TOGARAM1	HIGH-MOD	0.001	0.921536	0.46114	0.528865	0.38324	0.38324	0.38324	35	6	29
FANCM	HIGH-MOD	0.001	0.921649	0.413886	0.47473	0.383298	0.383298	0.383298	35	7	28
ZNF419	HIGH-MOD	0.001	0.921689	0.595011	0.682511	0.383319	0.383319	0.383319	16	4	12
PEX11G	HIGH-MOD	0.001	0.921715	0.590313	0.67714	0.383332	0.383332	0.383332	17	4	13
PCARE	HIGH-MOD	0.001	0.922053	0.307379	0.423902	0.468379	0.468379	0.468379	56	9	47
BCAR1	HIGH-MOD	0.001	0.922305	-0.384752	0.530432	0.468234	0.468234	0.468234	35	3	32
ANO2	HIGH-MOD	0.001	0.922424	-0.511073	0.586695	0.383696	0.383696	0.383696	32	2	30
AASDH	HIGH-MOD	0.001	0.922544	-0.51336	0.589397	0.383758	0.383758	0.383758	26	2	24
XPO5	HIGH-MOD	0.001	0.922663	0.588428	0.675671	0.38382	0.38382	0.38382	19	4	15
BTBD1	HIGH-MOD	0.001	0.923132	0.891122	1.02376	0.384061	0.384061	0.384061	8	2	6
ETV7	HIGH-MOD	0.001	0.923203	0.551213	0.759036	0.467715	0.467715	0.467715	17	3	14
SULT1C3	HIGH-MOD	0.001	0.923291	0.730686	1.00606	0.467665	0.467665	0.467665	9	2	7
ABCA12	CV-HIGH-REVEL-0.5	0.001	0.923297	0.420933	0.639331	0.510284	0.510284	0.510284	22	4	18
LILRB1	HIGH-MOD	0.001	0.923599	-0.516964	0.594212	0.384301	0.384301	0.384301	25	2	23
CDK15	HIGH-MOD	0.001	0.923968	0.694841	0.798988	0.384491	0.384491	0.384491	14	3	11
COG1	HIGH-MOD	0.001	0.924012	-0.52229	0.600602	0.384513	0.384513	0.384513	28	2	26
HERC5	HIGH-MOD	0.001	0.924351	0.413718	0.568855	0.467053	0.467053	0.467053	37	5	32
MMP11	HIGH-MOD	0.001	0.924425	0.923713	1.06269	0.384726	0.384726	0.384726	6	2	4
CYP2C19	CV-HIGH-REVEL-0.5	0.001	0.924567	0.826329	1.04172	0.427641	0.427641	0.427641	6	2	4
SLC13A2	HIGH-MOD	0.001	0.924857	0.699507	0.961181	0.466762	0.466762	0.466762	12	2	10
PON2	HIGH-MOD	0.001	0.924928	0.877894	1.01053	0.384985	0.384985	0.384985	12	2	10
KRT83	HIGH-MOD	0.001	0.924947	0.727408	0.999401	0.466709	0.466709	0.466709	13	2	11
MYCL	HIGH-MOD	0.001	0.925088	0.559683	0.76882	0.466628	0.466628	0.466628	16	3	13
HEPHL1	HIGH-MOD	0.001	0.925178	0.511883	0.589379	0.385113	0.385113	0.385113	24	5	19
FGF11	HIGH-MOD	0.001	0.925296	0.89012	1.02501	0.385174	0.385174	0.385174	8	2	6
GNL1	HIGH-MOD	0.001	0.925408	0.710602	0.975729	0.466444	0.466444	0.466444	9	2	7
RPS6KA5	HIGH-MOD	0.001	0.925447	0.691263	0.796148	0.385252	0.385252	0.385252	13	3	10
RNPC3	HIGH-MOD	0.001	0.925569	0.721605	0.990632	0.466351	0.466351	0.466351	8	2	6
MEGF11	HIGH-MOD	0.001	0.925671	0.42064	0.577386	0.466292	0.466292	0.466292	25	5	20
KIR3DL1	HIGH-MOD	0.001	0.925676	-0.436981	0.599813	0.46629	0.46629	0.46629	21	2	19
ADRA2A	HIGH-MOD	0.001	0.925749	0.566283	0.777224	0.466248	0.466248	0.466248	12	3	9
TOMM40	HIGH-MOD	0.001	0.925795	0.881803	1.01598	0.385432	0.385432	0.385432	12	2	10
CFAP221	HIGH-MOD	0.001	0.925865	-0.449526	0.616881	0.466181	0.466181	0.466181	26	2	24
TRIP12	HIGH-MOD	0.001	0.925878	-0.459249	0.630213	0.466173	0.466173	0.466173	22	2	20
ITGB2	HIGH-MOD	0.001	0.926057	-0.515541	0.594157	0.385567	0.385567	0.385567	27	2	25
GRIN3A	HIGH-MOD	0.001	0.926255	0.482693	0.662062	0.465956	0.465956	0.465956	20	4	16
ODAD2	CV-HIGH-REVEL-0.5	0.001	0.926354	-0.483214	0.610391	0.428566	0.428566	0.428566	21	2	19
TNC	HIGH-MOD	0.001	0.926428	-0.342581	0.469779	0.465856	0.465856	0.465856	51	4	47
CLEC16A	HIGH-MOD	0.001	0.926533	-0.514506	0.59327	0.385812	0.385812	0.385812	26	2	24
GPI	HIGH-MOD	0.001	0.926539	0.648635	0.747937	0.385815	0.385815	0.385815	16	3	13
DNAH10	CV-HIGH	0.001	0.926548	0.717734	0.985925	0.466626	0.466626	0.466626	9	2	7
FBXW10B	HIGH-MOD	0.001	0.926652	0.717886	0.98415	0.465728	0.465728	0.465728	11	2	9
TMEM201	HIGH-MOD	0.001	0.926711	0.559916	0.767531	0.465694	0.465694	0.465694	17	3	14
FGD6	HIGH-MOD	0.001	0.926943	0.477373	0.654184	0.46556	0.46556	0.46556	22	4	18
ARSB	HIGH-MOD	0.001	0.927014	0.719166	0.985444	0.465519	0.465519	0.465519	9	2	7
ADAMTSL1	CV-HIGH-REVEL-0.5	0.001	0.927048	0.633689	0.957623	0.508144	0.508144	0.508144	11	2	9
MSL2	HIGH-MOD	0.001	0.927077	0.895222	1.03288	0.386092	0.386092	0.386092	7	2	5
HSPA4	HIGH-MOD	0.001	0.9271	0.715554	0.980386	0.46547	0.46547	0.46547	10	2	8
ZNF43	HIGH-MOD	0.001	0.927174	0.69241	0.798964	0.386143	0.386143	0.386143	17	3	14
PCDHB7	HIGH-MOD	0.001	0.927237	0.583155	0.672943	0.386175	0.386175	0.386175	19	4	15
IFT22	HIGH-MOD	0.001	0.927321	0.890671	1.0279	0.386218	0.386218	0.386218	7	2	5
KCNAB2	HIGH-MOD	0.001	0.927342	0.717125	0.982231	0.46533	0.46533	0.46533	9	2	7
KIF26A	HIGH-MOD	0.001	0.927584	-0.264618	0.362329	0.465191	0.465191	0.465191	71	8	63
LECT2	HIGH-MOD	0.001	0.927796	0.882659	1.01918	0.386464	0.386464	0.386464	8	2	6
PTCH1	HIGH-MOD	0.001	0.928037	0.416755	0.57031	0.464931	0.464931	0.464931	36	5	31
SYNPO2	HIGH-MOD	0.001	0.928145	-0.453031	0.619866	0.464869	0.464869	0.464869	24	2	22
PCSK6	HIGH-MOD	0.001	0.92819	0.884202	1.0214	0.386667	0.386667	0.386667	12	2	10
NIBAN2	HIGH-MOD	0.001	0.928533	-0.515124	0.595275	0.386844	0.386844	0.386844	24	2	22
GLB1L	CV-HIGH-REVEL-0.5	0.001	0.928686	0.632833	0.954231	0.507211	0.507211	0.507211	9	2	7
CDK3	HIGH-MOD	0.001	0.928746	0.715608	0.978384	0.464524	0.464524	0.464524	12	2	10
DHX16	HIGH-MOD	0.001	0.929123	0.451061	0.616394	0.464307	0.464307	0.464307	23	4	19
AFF4	HIGH-MOD	0.001	0.929317	-0.456835	0.624129	0.464195	0.464195	0.464195	25	2	23
COL28A1	CV-HIGH-REVEL-0.5	0.001	0.929444	0.503882	0.759019	0.50678	0.50678	0.50678	18	3	15
LMOD1	HIGH-MOD	0.001	0.92945	0.884609	1.02327	0.387317	0.387317	0.387317	8	2	6
NCOR2	HIGH-MOD	0.001	0.929479	0.241348	0.329661	0.464103	0.464103	0.464103	92	14	78
ZNF683	HIGH-MOD	0.001	0.929568	0.715017	0.976543	0.464051	0.464051	0.464051	19	2	17
NAA80	HIGH-MOD	0.001	0.929842	0.875991	1.01373	0.38752	0.38752	0.38752	13	2	11
DNAAF9	HIGH-MOD	0.001	0.93001	-0.456734	0.623435	0.463797	0.463797	0.463797	23	2	21
UBR1	HIGH-MOD	0.001	0.930353	-0.456471	0.622802	0.463601	0.463601	0.463601	23	2	21
TDRD12	HIGH-MOD	0.001	0.930494	0.515458	0.596933	0.387857	0.387857	0.387857	30	5	25
SLC12A7	HIGH-MOD	0.001	0.930614	-0.443017	0.513108	0.387919	0.387919	0.387919	33	3	30
C6orf89	HIGH-MOD	0.001	0.93065	0.718299	0.979664	0.463431	0.463431	0.463431	9	2	7
GJB4	HIGH-MOD	0.001	0.930668	0.558111	0.76117	0.46342	0.46342	0.46342	19	3	16
NBEAL2	HIGH-MOD	0.001	0.930763	-0.286882	0.391212	0.463365	0.463365	0.463365	64	6	58
GARIN4	HIGH-MOD	0.001	0.930817	-0.522848	0.605704	0.388024	0.388024	0.388024	21	2	19
FGFR3	CV-HIGH-REVEL-0.5	0.001	0.930922	0.786104	0.998116	0.430937	0.430937	0.430937	11	2	9
ETFB	HIGH-MOD	0.001	0.931092	0.492342	0.671108	0.463177	0.463177	0.463177	30	4	26
ODF1	HIGH-MOD	0.001	0.931322	0.883457	1.02402	0.388285	0.388285	0.388285	8	2	6
CD300LF	HIGH-MOD	0.001	0.931397	0.71344	0.972105	0.463002	0.463002	0.463002	13	2	11
SACS	HIGH-MOD	0.001	0.931475	-0.294217	0.400849	0.462957	0.462957	0.462957	59	6	53
PLAAT4	HIGH-MOD	0.001	0.931529	0.715943	0.975351	0.462926	0.462926	0.462926	9	2	7
KRT39	HIGH-MOD	0.001	0.931651	0.564219	0.768531	0.462856	0.462856	0.462856	16	3	13
PIKFYVE	HIGH-MOD	0.001	0.931951	0.422361	0.575083	0.462684	0.462684	0.462684	27	5	22
SDF4	HIGH-MOD	0.001	0.932025	0.873785	1.01359	0.388649	0.388649	0.388649	16	2	14
RECQL5	HIGH-MOD	0.001	0.932175	-0.455128	0.619521	0.462556	0.462556	0.462556	27	2	25
PCCB	HIGH-MOD	0.001	0.932195	0.479544	0.652741	0.462545	0.462545	0.462545	22	4	18
BAG5	HIGH-MOD	0.001	0.932216	0.889821	1.03241	0.388748	0.388748	0.388748	7	2	5
TSNARE1	HIGH-MOD	0.001	0.932254	-0.517581	0.600544	0.388767	0.388767	0.388767	25	2	23
MORN1	HIGH-MOD	0.001	0.932377	0.448213	0.520126	0.388831	0.388831	0.388831	31	6	25
SYNE1	HIGH-MOD	0.001	0.932632	0.234884	0.272645	0.388963	0.388963	0.388963	156	21	135
DBNL	HIGH-MOD	0.001	0.932636	0.684833	0.794934	0.388965	0.388965	0.388965	17	3	14
IQGAP2	HIGH-MOD	0.001	0.93271	-0.506154	0.587577	0.389004	0.389004	0.389004	33	2	31
PHF20	HIGH-MOD	0.001	0.932959	0.68072	0.79044	0.389133	0.389133	0.389133	18	3	15
SGK2	HIGH-MOD	0.001	0.933043	0.88383	1.02638	0.389176	0.389176	0.389176	7	2	5
TRPM6	HIGH-MOD	0.001	0.933099	0.416014	0.483142	0.389205	0.389205	0.389205	51	7	44
NTN1	HIGH-MOD	0.001	0.933357	0.735128	0.999145	0.461879	0.461879	0.461879	9	2	7
HYDIN	HIGH-MOD	0.001	0.93348	-0.524933	0.60989	0.389402	0.389402	0.389402	28	2	26
ADGRG6	HIGH-MOD	0.001	0.9335	0.455697	0.52946	0.389413	0.389413	0.389413	36	6	30
PRKD1	HIGH-MOD	0.001	0.933523	0.68227	0.792728	0.389425	0.389425	0.389425	19	3	16
TBX15	HIGH-MOD	0.001	0.933541	0.717155	0.974489	0.461773	0.461773	0.461773	11	2	9
SKIC2	HIGH-MOD	0.001	0.933565	-0.51018	0.592805	0.389447	0.389447	0.389447	24	2	22
OR2Z1	HIGH-MOD	0.001	0.933581	0.872282	1.01357	0.389455	0.389455	0.389455	13	2	11
THEMIS	HIGH-MOD	0.001	0.933589	0.564469	0.766968	0.461746	0.461746	0.461746	17	3	14
CALY	HIGH-MOD	0.001	0.93363	0.718169	0.975755	0.461723	0.461723	0.461723	10	2	8
SOBP	HIGH-MOD	0.001	0.933827	0.568998	0.772887	0.46161	0.46161	0.46161	14	3	11
MAML1	HIGH-MOD	0.001	0.933858	0.505881	0.587997	0.389598	0.389598	0.389598	29	5	24
IL17RD	HIGH-MOD	0.001	0.934025	0.681089	0.79179	0.389685	0.389685	0.389685	20	3	17
METTL13	HIGH-MOD	0.001	0.934272	0.565186	0.767273	0.461355	0.461355	0.461355	18	3	15
KRT27	CV-HIGH-REVEL-0.5	0.001	0.934498	0.789011	1.00586	0.432798	0.432798	0.432798	8	2	6
TERF2IP	HIGH-MOD	0.001	0.934646	0.717429	0.973486	0.461142	0.461142	0.461142	13	2	11
PLEKHA6	HIGH-MOD	0.001	0.934684	-0.458244	0.621766	0.46112	0.46112	0.46112	25	2	23
KCNK4	HIGH-MOD	0.001	0.935006	0.572013	0.775815	0.460936	0.460936	0.460936	21	3	18
ARHGAP27	HIGH-MOD	0.001	0.935027	0.483412	0.655628	0.460924	0.460924	0.460924	20	4	16
ANKRD13B	HIGH-MOD	0.001	0.93531	0.498894	0.676382	0.460762	0.460762	0.460762	18	4	14
TECTA	HIGH-MOD	0.001	0.935517	-0.346753	0.403771	0.390459	0.390459	0.390459	66	6	60
TOMM70	HIGH-MOD	0.001	0.935599	0.886457	1.03231	0.390501	0.390501	0.390501	11	2	9
AKAP8L	HIGH-MOD	0.001	0.935602	0.686158	0.79906	0.390503	0.390503	0.390503	15	3	12
NECTIN1	HIGH-MOD	0.001	0.935791	0.575301	0.779493	0.460487	0.460487	0.460487	14	3	11
ZNF160	HIGH-MOD	0.001	0.935799	0.563756	0.763842	0.460483	0.460483	0.460483	18	3	15
PAX1	HIGH-MOD	0.001	0.935889	0.479014	0.648949	0.460431	0.460431	0.460431	21	4	17
F7	HIGH-MOD	0.001	0.936008	0.871732	1.01562	0.390714	0.390714	0.390714	10	2	8
PSEN2	CV-HIGH-REVEL-0.5	0.001	0.936352	0.653394	0.975224	0.502861	0.502861	0.502861	11	2	9
CCDC158	HIGH-MOD	0.001	0.936546	0.354308	0.479601	0.460056	0.460056	0.460056	38	7	31
HECW1	HIGH-MOD	0.001	0.936744	0.571719	0.773699	0.459942	0.459942	0.459942	20	3	17
SLC10A6	HIGH-MOD	0.001	0.936865	0.876282	1.02188	0.391159	0.391159	0.391159	9	2	7
RASAL1	HIGH-MOD	0.001	0.936969	-0.464676	0.62866	0.459814	0.459814	0.459814	27	2	25
ARHGEF25	HIGH-MOD	0.001	0.937105	0.581245	0.678	0.391283	0.391283	0.391283	16	4	12
STK16	HIGH-MOD	0.001	0.937261	0.573681	0.775846	0.459648	0.459648	0.459648	13	3	10
ADGRB1	HIGH-MOD	0.001	0.937364	-0.453132	0.612734	0.459589	0.459589	0.459589	31	2	29
FBLN2	CV-HIGH-REVEL-0.5	0.001	0.937611	0.66007	0.983546	0.502149	0.502149	0.502149	8	2	6
MFSD2A	HIGH-MOD	0.001	0.937734	0.720923	0.974389	0.459378	0.459378	0.459378	9	2	7
C11orf42	HIGH-MOD	0.001	0.937749	0.722633	0.976681	0.459369	0.459369	0.459369	10	2	8
SCMH1	HIGH-MOD	0.001	0.937825	0.686721	0.801667	0.391657	0.391657	0.391657	12	3	9
RIMBP2	HIGH-MOD	0.001	0.93785	-0.437479	0.51072	0.39167	0.39167	0.39167	36	3	33
OR8A1	HIGH-MOD	0.001	0.937916	0.871268	1.01721	0.391705	0.391705	0.391705	10	2	8
SPATA21	HIGH-MOD	0.001	0.938196	0.691588	0.807677	0.39185	0.39185	0.39185	18	3	15
MC3R	HIGH-MOD	0.001	0.938484	0.867108	1.01298	0.392	0.392	0.392	13	2	11
NUP188	HIGH-MOD	0.001	0.938545	0.503406	0.588133	0.392032	0.392032	0.392032	28	5	23
CYP4F3	HIGH-MOD	0.001	0.938774	-0.514787	0.601581	0.39215	0.39215	0.39215	22	2	20
LAPTM4B	HIGH-MOD	0.001	0.938807	0.674556	0.788315	0.392167	0.392167	0.392167	18	3	15
COL12A1	HIGH-MOD	0.001	0.93912	0.293876	0.3965	0.458588	0.458588	0.458588	66	10	56
HPDL	HIGH-MOD	0.001	0.939504	0.724742	0.977353	0.458369	0.458369	0.458369	14	2	12
WDR81	HIGH-MOD	0.001	0.939839	-0.318163	0.428878	0.458178	0.458178	0.458178	52	5	47
MYBPHL	HIGH-MOD	0.001	0.93989	0.484035	0.652427	0.458149	0.458149	0.458149	23	4	19
LTB4R2	HIGH-MOD	0.001	0.939921	0.570162	0.768487	0.458131	0.458131	0.458131	20	3	17
SH3D19	HIGH-MOD	0.001	0.939937	-0.458264	0.617655	0.458122	0.458122	0.458122	21	2	19
SLC34A2	HIGH-MOD	0.001	0.940168	0.866821	1.01452	0.392876	0.392876	0.392876	11	2	9
SPATS2	HIGH-MOD	0.001	0.94032	0.569693	0.767467	0.457904	0.457904	0.457904	15	3	12
CLOCK	HIGH-MOD	0.001	0.940346	0.72808	0.980807	0.457889	0.457889	0.457889	11	2	9
DNAH1	CV-HIGH-REVEL-0.5	0.001	0.94037	0.510899	0.758504	0.50059	0.50059	0.50059	15	3	12
SMO	HIGH-MOD	0.001	0.940507	0.867213	1.01536	0.393052	0.393052	0.393052	11	2	9
ARAP1	HIGH-MOD	0.001	0.940794	-0.440956	0.516447	0.393202	0.393202	0.393202	34	3	31
WDR62	HIGH-MOD	0.001	0.940834	0.498896	0.584333	0.393223	0.393223	0.393223	33	5	28
IRF7	HIGH-MOD	0.001	0.940944	0.674713	0.790354	0.39328	0.39328	0.39328	17	3	14
VWA2	HIGH-MOD	0.001	0.940966	0.569251	0.666833	0.393291	0.393291	0.393291	19	4	15
ESPNL	CV-HIGH-REVEL-0.5	0.001	0.941124	0.772885	0.992749	0.436256	0.436256	0.436256	8	2	6
BRD2	HIGH-MOD	0.001	0.941195	0.684039	0.8015	0.393411	0.393411	0.393411	15	3	12
ZC3H7B	HIGH-MOD	0.001	0.941197	-0.461375	0.620857	0.457405	0.457405	0.457405	23	2	21
NWD2	HIGH-MOD	0.001	0.941328	-0.390929	0.525973	0.45733	0.45733	0.45733	40	3	37
GRAMD1C	HIGH-MOD	0.001	0.941404	0.625303	0.732846	0.393519	0.393519	0.393519	13	3	10
MGAM	HIGH-MOD	0.001	0.941515	-0.271702	0.365473	0.457224	0.457224	0.457224	74	7	67
SLC26A1	HIGH-MOD	0.001	0.941566	0.414596	0.485987	0.393604	0.393604	0.393604	41	7	34
OR5M8	HIGH-MOD	0.001	0.94161	0.737613	0.992062	0.45717	0.45717	0.45717	10	2	8
PPFIA4	HIGH-MOD	0.001	0.941769	0.428455	0.57614	0.457079	0.457079	0.457079	28	5	23
GALNT7	HIGH-MOD	0.001	0.941795	0.886076	1.03892	0.393723	0.393723	0.393723	11	2	9
RASD1	HIGH-MOD	0.001	0.941823	0.73542	0.988846	0.457049	0.457049	0.457049	9	2	7
IER5	HIGH-MOD	0.001	0.941862	0.729222	0.980465	0.457027	0.457027	0.457027	12	2	10
INSRR	CV-HIGH-REVEL-0.5	0.001	0.941863	-0.474325	0.60977	0.436643	0.436643	0.436643	23	2	21
NAV2	HIGH-MOD	0.001	0.941871	0.30947	0.416089	0.457022	0.457022	0.457022	59	9	50
WDR33	HIGH-MOD	0.001	0.942084	0.487573	0.655375	0.456901	0.456901	0.456901	20	4	16
ARMC12	HIGH-MOD	0.001	0.942319	0.745459	1.00172	0.456767	0.456767	0.456767	8	2	6
SERPINA1	HIGH-MOD	0.001	0.94233	0.67072	0.786877	0.394002	0.394002	0.394002	22	3	19
FERMT1	HIGH-MOD	0.001	0.942332	0.726447	0.976153	0.456759	0.456759	0.456759	9	2	7
ITPR1	HIGH-MOD	0.001	0.942335	0.424883	0.570929	0.456758	0.456758	0.456758	33	5	28
PFKL	HIGH-MOD	0.001	0.942446	0.438076	0.588574	0.456695	0.456695	0.456695	26	5	21
TTN	CV-HIGH-REVEL-0.5	0.001	0.942718	-0.178508	0.264204	0.499266	0.499266	0.499266	146	17	129
SLC4A7	HIGH-MOD	0.001	0.942947	0.57372	0.770331	0.45641	0.45641	0.45641	16	3	13
DDX21	HIGH-MOD	0.001	0.943012	0.725749	0.974379	0.456373	0.456373	0.456373	9	2	7
DOCK6	CV-HIGH	0.001	0.943321	0.70165	0.983576	0.475619	0.475619	0.475619	8	2	6
IVL	HIGH-MOD	0.001	0.943328	0.483877	0.649387	0.456194	0.456194	0.456194	22	4	18
DNMT3B	HIGH-MOD	0.001	0.943333	0.672932	0.790346	0.394525	0.394525	0.394525	15	3	12
SPATA3	HIGH-MOD	0.001	0.943374	0.672275	0.78961	0.394546	0.394546	0.394546	15	3	12
TAS1R2	CV-HIGH-REVEL-0.5	0.001	0.943549	0.609084	0.784519	0.437525	0.437525	0.437525	14	3	11
SELP	HIGH-MOD	0.001	0.9436	0.576298	0.773156	0.456039	0.456039	0.456039	18	3	15
IFIT5	HIGH-MOD	0.001	0.944356	0.571758	0.766334	0.45561	0.45561	0.45561	15	3	12
SLC26A4	HIGH-MOD	0.001	0.944648	-0.436243	0.513103	0.395211	0.395211	0.395211	35	3	32
CCDC110	HIGH-MOD	0.001	0.945431	-0.506134	0.595824	0.395621	0.395621	0.395621	29	2	27
ZNF384	HIGH-MOD	0.001	0.945449	0.860862	1.01343	0.39563	0.39563	0.39563	9	2	7
NUGGC	HIGH-MOD	0.001	0.945667	0.572497	0.766059	0.454866	0.454866	0.454866	19	3	16
CARD11	HIGH-MOD	0.001	0.945894	0.486664	0.65102	0.454738	0.454738	0.454738	20	4	16
SIRT4	HIGH-MOD	0.001	0.945977	0.859235	1.01211	0.395906	0.395906	0.395906	9	2	7
SCYL1	HIGH-MOD	0.001	0.945979	-0.508937	0.599488	0.395907	0.395907	0.395907	26	2	24
PATJ	HIGH-MOD	0.001	0.946004	-0.323642	0.432883	0.454675	0.454675	0.454675	61	5	56
SLC6A5	HIGH-MOD	0.001	0.946019	0.664254	0.782473	0.395928	0.395928	0.395928	26	3	23
FARP2	HIGH-MOD	0.001	0.946073	-0.45864	0.613394	0.454636	0.454636	0.454636	29	2	27
RIPOR1	HIGH-MOD	0.001	0.946149	0.497167	0.585733	0.395996	0.395996	0.395996	30	5	25
RCN3	HIGH-MOD	0.001	0.94636	0.854028	1.0064	0.396106	0.396106	0.396106	10	2	8
GRM1	HIGH-MOD	0.001	0.946431	0.575269	0.67796	0.396143	0.396143	0.396143	21	4	17
MAK	HIGH-MOD	0.001	0.946544	0.862453	1.01654	0.396202	0.396202	0.396202	9	2	7
MCM9	HIGH-MOD	0.001	0.946571	0.389482	0.520576	0.454354	0.454354	0.454354	34	6	28
ADGRG3	HIGH-MOD	0.001	0.946768	0.580905	0.776237	0.454243	0.454243	0.454243	15	3	12
GPATCH3	CV-HIGH-REVEL-0.5	0.001	0.94687	0.654541	0.963513	0.49693	0.49693	0.49693	10	2	8
INAVA	HIGH-MOD	0.001	0.947449	0.565283	0.666944	0.396676	0.396676	0.396676	20	4	16
MMADHC	HIGH-MOD	0.001	0.947467	0.867503	1.02353	0.396685	0.396685	0.396685	8	2	6
PLIN1	HIGH-MOD	0.001	0.947503	0.486074	0.648919	0.453826	0.453826	0.453826	23	4	19
BRD7	HIGH-MOD	0.001	0.947743	0.73023	0.974581	0.45369	0.45369	0.45369	17	2	15
COL28A1	HIGH-MOD	0.001	0.947783	0.413605	0.488168	0.396851	0.396851	0.396851	40	7	33
RMI2	HIGH-MOD	0.001	0.948078	0.739845	0.986998	0.453501	0.453501	0.453501	8	2	6
ANKRD27	HIGH-MOD	0.001	0.948136	0.574694	0.678562	0.397035	0.397035	0.397035	18	4	14
ADPRHL1	CV-HIGH	0.001	0.948297	0.688386	0.970875	0.478302	0.478302	0.478302	9	2	7
COG8	HIGH-MOD	0.001	0.948577	0.669048	0.790358	0.397266	0.397266	0.397266	14	3	11
TREML1	HIGH-MOD	0.001	0.948871	0.857119	1.01286	0.39742	0.39742	0.39742	9	2	7
BIRC6	CV-HIGH-REVEL-0.5	0.001	0.948942	0.762655	0.988413	0.440354	0.440354	0.440354	10	2	8
GASK1B	HIGH-MOD	0.001	0.94896	-0.46512	0.619814	0.453002	0.453002	0.453002	23	2	21
ADAM20	HIGH-MOD	0.001	0.949129	0.488759	0.651177	0.452907	0.452907	0.452907	24	4	20
BLM	HIGH-MOD	0.001	0.949146	0.432693	0.576467	0.452897	0.452897	0.452897	29	5	24
SLC35G3	HIGH-MOD	0.001	0.949175	0.741761	0.988196	0.452881	0.452881	0.452881	11	2	9
TRIM62	HIGH-MOD	0.001	0.949278	0.571939	0.676166	0.397633	0.397633	0.397633	21	4	17
HOOK2	HIGH-MOD	0.001	0.949496	0.496281	0.660895	0.452699	0.452699	0.452699	23	4	19
NRAP	HIGH-MOD	0.001	0.949553	-0.319573	0.425544	0.452667	0.452667	0.452667	63	5	58
MFSD12	CV-HIGH-REVEL-0.5	0.001	0.949582	-0.472031	0.61221	0.44069	0.44069	0.44069	21	2	19
BUD13	HIGH-MOD	0.001	0.94966	0.580129	0.772396	0.452606	0.452606	0.452606	20	3	17
SLC7A10	CV-HIGH-REVEL-0.5	0.001	0.949772	0.669082	0.9812	0.495301	0.495301	0.495301	8	2	6
EXOC3L2	HIGH-MOD	0.001	0.949793	0.563417	0.666472	0.397903	0.397903	0.397903	21	4	17
TRPM5	CV-HIGH-REVEL-0.5	0.001	0.949874	0.518151	0.759762	0.495244	0.495244	0.495244	14	3	11
UBN2	HIGH-MOD	0.001	0.949931	0.490498	0.652839	0.452453	0.452453	0.452453	20	4	16
ZACN	HIGH-MOD	0.001	0.949999	0.664043	0.785684	0.398011	0.398011	0.398011	18	3	15
WASF3	HIGH-MOD	0.001	0.950142	0.584523	0.777778	0.452334	0.452334	0.452334	15	3	12
ZNF337	HIGH-MOD	0.001	0.950234	0.431124	0.573596	0.452282	0.452282	0.452282	28	5	23
MUS81	HIGH-MOD	0.001	0.950264	0.583931	0.776871	0.452265	0.452265	0.452265	19	3	16
PTCHD4	HIGH-MOD	0.001	0.950512	0.567194	0.671476	0.39828	0.39828	0.39828	20	4	16
HCAR1	HIGH-MOD	0.001	0.951428	0.739644	0.982607	0.451608	0.451608	0.451608	10	2	8
PIEZO2	HIGH-MOD	0.001	0.951733	0.31993	0.379266	0.398921	0.398921	0.398921	61	11	50
SHC4	HIGH-MOD	0.001	0.951901	0.670369	0.794847	0.399009	0.399009	0.399009	16	3	13
PDE8B	HIGH-MOD	0.001	0.951986	0.738094	0.979865	0.451293	0.451293	0.451293	10	2	8
TP53BP2	HIGH-MOD	0.001	0.952574	0.667078	0.791539	0.399362	0.399362	0.399362	12	3	9
CARS1	HIGH-MOD	0.001	0.952788	-0.469472	0.62263	0.450841	0.450841	0.450841	26	2	24
ANKS1B	HIGH-MOD	0.001	0.952858	0.853174	1.01268	0.399511	0.399511	0.399511	14	2	12
GPAM	HIGH-MOD	0.001	0.952882	0.675358	0.801639	0.399524	0.399524	0.399524	16	3	13
BAIAP2	HIGH-MOD	0.001	0.953537	0.580137	0.76868	0.450418	0.450418	0.450418	15	3	12
SSC5D	HIGH-MOD	0.001	0.953668	-0.352822	0.467412	0.450345	0.450345	0.450345	47	4	43
ADA2	HIGH-MOD	0.001	0.954214	0.589415	0.780317	0.450037	0.450037	0.450037	15	3	12
MAN2A1	HIGH-MOD	0.001	0.954409	0.494042	0.587419	0.400327	0.400327	0.400327	27	5	22
PRUNE2	HIGH-MOD	0.001	0.954547	0.318641	0.378925	0.400399	0.400399	0.400399	69	11	58
PRSS55	HIGH-MOD	0.001	0.954763	0.670507	0.797553	0.400513	0.400513	0.400513	13	3	10
IL11	HIGH-MOD	0.001	0.954826	0.73545	0.972911	0.449693	0.449693	0.449693	18	2	16
ITIH4	HIGH-MOD	0.001	0.954856	0.5568	0.662369	0.400562	0.400562	0.400562	23	4	19
MON1B	HIGH-MOD	0.001	0.954887	0.754615	0.998188	0.449658	0.449658	0.449658	9	2	7
ZNF497	HIGH-MOD	0.001	0.954909	-0.503918	0.599496	0.40059	0.40059	0.40059	28	2	26
IL15	HIGH-MOD	0.001	0.954913	0.746417	0.987312	0.449644	0.449644	0.449644	8	2	6
OR4E2	HIGH-MOD	0.001	0.955059	0.859232	1.02238	0.400669	0.400669	0.400669	7	2	5
DVL3	HIGH-MOD	0.001	0.955159	0.585505	0.774231	0.449505	0.449505	0.449505	16	3	13
MPDZ	CV-HIGH-REVEL-0.5	0.001	0.955258	0.658539	0.9589	0.492231	0.492231	0.492231	12	2	10
NEPRO	HIGH-MOD	0.001	0.955352	0.662713	0.788801	0.400823	0.400823	0.400823	14	3	11
KIF3C	HIGH-MOD	0.001	0.955512	0.750655	0.992181	0.449307	0.449307	0.449307	10	2	8
ZNF836	HIGH-MOD	0.001	0.955582	0.586282	0.774853	0.449268	0.449268	0.449268	15	3	12
ACADVL	HIGH-MOD	0.001	0.955582	-0.467134	0.617381	0.449267	0.449267	0.449267	22	2	20
ADGRB2	HIGH-MOD	0.001	0.955947	0.444493	0.529414	0.401136	0.401136	0.401136	34	6	28
SCUBE3	HIGH-MOD	0.001	0.956029	0.841137	1.00193	0.401179	0.401179	0.401179	10	2	8
ARHGEF19	CV-HIGH-REVEL-0.5	0.001	0.95609	0.751891	0.982532	0.444118	0.444118	0.444118	9	2	7
CDH13	HIGH-MOD	0.001	0.956092	0.558656	0.665496	0.401212	0.401212	0.401212	22	4	18
TMEM44	HIGH-MOD	0.001	0.956116	0.558557	0.665396	0.401225	0.401225	0.401225	24	4	20
FLG	HIGH-MOD	0.001	0.956192	0.185244	0.24464	0.448925	0.448925	0.448925	202	26	176
SLC27A3	HIGH-MOD	0.001	0.956437	-0.400498	0.528753	0.448787	0.448787	0.448787	33	3	30
TRIM6	HIGH-MOD	0.001	0.956637	0.670836	0.799617	0.4015	0.4015	0.4015	15	3	12
DSEL	HIGH-MOD	0.001	0.956654	-0.465678	0.61464	0.448665	0.448665	0.448665	27	2	25
MFN2	HIGH-MOD	0.001	0.956676	0.755539	0.997196	0.448653	0.448653	0.448653	8	2	6
LRRTM4	HIGH-MOD	0.001	0.95688	0.854867	1.01925	0.401627	0.401627	0.401627	7	2	5
PLCD1	HIGH-MOD	0.001	0.957005	0.557219	0.664463	0.401693	0.401693	0.401693	23	4	19
GRIK1	HIGH-MOD	0.001	0.957051	0.665201	0.793268	0.401717	0.401717	0.401717	15	3	12
NT5DC4	HIGH-MOD	0.001	0.957084	0.476743	0.62891	0.448423	0.448423	0.448423	16	4	12
DELE1	HIGH-MOD	0.001	0.957176	-0.468214	0.617589	0.448372	0.448372	0.448372	21	2	19
HTR1F	HIGH-MOD	0.001	0.957469	0.750656	0.989778	0.448207	0.448207	0.448207	8	2	6
DENND1A	HIGH-MOD	0.001	0.957536	-0.472029	0.622343	0.448169	0.448169	0.448169	20	2	18
ABCA13	HIGH-MOD	0.001	0.958032	-0.236654	0.311824	0.447891	0.447891	0.447891	102	11	91
VIPR2	HIGH-MOD	0.001	0.958222	0.59186	0.779672	0.447784	0.447784	0.447784	14	3	11
DUOX2	CV	0.001	0.95831	0.672211	0.985685	0.495256	0.495256	0.495256	8	2	6
FBXL8	HIGH-MOD	0.001	0.958387	0.744333	0.980328	0.447692	0.447692	0.447692	16	2	14
CADM3	HIGH-MOD	0.001	0.958495	0.748952	0.986279	0.447631	0.447631	0.447631	9	2	7
SUN2	HIGH-MOD	0.001	0.958594	-0.468263	0.61657	0.447575	0.447575	0.447575	22	2	20
FNDC1	HIGH-MOD	0.001	0.95887	-0.358901	0.47241	0.44742	0.44742	0.44742	47	4	43
ZNF534	HIGH-MOD	0.001	0.958896	0.558112	0.666939	0.40269	0.40269	0.40269	24	4	20
RGR	HIGH-MOD	0.001	0.959011	0.749005	0.985721	0.447341	0.447341	0.447341	9	2	7
MTRR	HIGH-MOD	0.001	0.959016	-0.467668	0.615467	0.447339	0.447339	0.447339	24	2	22
PAPOLA	HIGH-MOD	0.001	0.959689	0.83772	1.00196	0.403108	0.403108	0.403108	13	2	11
MECOM	HIGH-MOD	0.001	0.959705	0.553604	0.662152	0.403117	0.403117	0.403117	23	4	19
LRRC52	HIGH-MOD	0.001	0.95974	0.845966	1.01188	0.403136	0.403136	0.403136	11	2	9
IQGAP1	HIGH-MOD	0.001	0.959867	-0.499088	0.597056	0.403203	0.403203	0.403203	29	2	27
PRSS1	HIGH-MOD	0.001	0.959903	0.676102	0.808849	0.403222	0.403222	0.403222	14	3	11
AGBL5	HIGH-MOD	0.001	0.959928	-0.499381	0.597447	0.403235	0.403235	0.403235	25	2	23
NCAN	HIGH-MOD	0.001	0.960205	0.397238	0.522012	0.446672	0.446672	0.446672	34	6	28
PIEZO1	CV-HIGH-REVEL-0.5	0.001	0.96061	0.501183	0.658365	0.446506	0.446506	0.446506	22	4	18
SPATC1L	HIGH-MOD	0.001	0.960746	0.761468	0.999979	0.446369	0.446369	0.446369	10	2	8
SLC26A9	HIGH-MOD	0.001	0.960883	0.553721	0.663169	0.403739	0.403739	0.403739	19	4	15
DCAF10	HIGH-MOD	0.001	0.960914	0.751873	0.987175	0.446274	0.446274	0.446274	8	2	6
ZNF619	HIGH-MOD	0.001	0.960944	0.757953	0.995122	0.446257	0.446257	0.446257	8	2	6
UGT1A4	HIGH-MOD	0.001	0.961129	-0.464278	0.609414	0.446154	0.446154	0.446154	29	2	27
RICTOR	HIGH-MOD	0.001	0.96117	-0.472385	0.620025	0.446131	0.446131	0.446131	21	2	19
GPSM1	HIGH-MOD	0.001	0.961192	0.396516	0.52043	0.446119	0.446119	0.446119	33	6	27
MRPS10	HIGH-MOD	0.001	0.961273	0.765807	1.00503	0.446074	0.446074	0.446074	9	2	7
CEP135	HIGH-MOD	0.001	0.961297	0.556375	0.666658	0.403958	0.403958	0.403958	26	4	22
ZNF470	HIGH-MOD	0.001	0.961494	0.559444	0.670484	0.404062	0.404062	0.404062	18	4	14
EXOC3L1	HIGH-MOD	0.001	0.961615	0.588577	0.772108	0.445881	0.445881	0.445881	20	3	17
EGR2	HIGH-MOD	0.001	0.961664	0.833629	0.999281	0.404152	0.404152	0.404152	14	2	12
SLC30A3	HIGH-MOD	0.001	0.961709	0.836201	1.00241	0.404176	0.404176	0.404176	11	2	9
ADPRHL1	HIGH-MOD	0.001	0.961784	0.585411	0.767794	0.445787	0.445787	0.445787	19	3	16
C1QTNF3	HIGH-MOD	0.001	0.961886	0.850298	1.01952	0.404269	0.404269	0.404269	7	2	5
ZNF653	HIGH-MOD	0.001	0.961919	0.746233	0.978559	0.445712	0.445712	0.445712	14	2	12
SEMA4B	HIGH-MOD	0.001	0.962084	0.651478	0.781303	0.404374	0.404374	0.404374	20	3	17
PER3	HIGH-MOD	0.001	0.962108	-0.429065	0.514582	0.404387	0.404387	0.404387	39	3	36
FYB2	HIGH-MOD	0.001	0.962446	0.856396	1.02748	0.404566	0.404566	0.404566	8	2	6
RNF169	HIGH-MOD	0.001	0.962502	0.750438	0.983367	0.445385	0.445385	0.445385	10	2	8
IFNA17	HIGH-MOD	0.001	0.962612	0.837707	1.00524	0.404653	0.404653	0.404653	9	2	7
DMGDH	HIGH-MOD	0.001	0.96267	0.655637	0.78681	0.404684	0.404684	0.404684	17	3	14
PXDN	CV-HIGH-REVEL-0.5	0.001	0.962678	0.672043	0.969283	0.488096	0.488096	0.488096	12	2	10
WDR47	HIGH-MOD	0.001	0.962969	0.837059	1.00487	0.404842	0.404842	0.404842	11	2	9
MOCS3	HIGH-MOD	0.001	0.963049	0.836219	1.00395	0.404885	0.404885	0.404885	10	2	8
GNAT2	HIGH-MOD	0.001	0.963074	0.838361	1.00655	0.404897	0.404897	0.404897	8	2	6
ZFP37	HIGH-MOD	0.001	0.963175	0.554549	0.726075	0.445009	0.445009	0.445009	15	3	12
EBNA1BP2	HIGH-MOD	0.001	0.963584	0.767502	1.00439	0.44478	0.44478	0.44478	7	2	5
PCDHA9	HIGH-MOD	0.001	0.963615	0.42581	0.557215	0.444763	0.444763	0.444763	25	5	20
FSIP2	CV-HIGH-REVEL-0.5	0.001	0.963617	0.7426	0.978922	0.448098	0.448098	0.448098	9	2	7
UCKL1	HIGH-MOD	0.001	0.963749	0.585254	0.765738	0.444688	0.444688	0.444688	16	3	13
PISD	HIGH-MOD	0.001	0.963777	0.626418	0.819568	0.444672	0.444672	0.444672	17	3	14
SLIT1	HIGH-MOD	0.001	0.963805	0.497805	0.651276	0.444656	0.444656	0.444656	22	4	18
MROH6	HIGH-MOD	0.001	0.963982	0.48464	0.582462	0.405378	0.405378	0.405378	29	5	24
AMPD1	CV-HIGH-REVEL-0.5	0.001	0.964139	0.585927	0.772862	0.448375	0.448375	0.448375	16	3	13
BSN	HIGH-MOD	0.001	0.964397	0.252746	0.330427	0.444326	0.444326	0.444326	93	14	79
RPH3A	HIGH-MOD	0.001	0.964661	0.656154	0.789199	0.405738	0.405738	0.405738	13	3	10
MFN2	CV-HIGH-REVEL-0.5	0.001	0.964662	0.755539	0.997196	0.448653	0.448653	0.448653	8	2	6
ITGB4	CV-HIGH-REVEL-0.5	0.001	0.964671	0.506643	0.668699	0.448657	0.448657	0.448657	27	4	23
HTR3D	HIGH-MOD	0.001	0.964715	0.84936	1.02164	0.405767	0.405767	0.405767	10	2	8
JADE1	HIGH-MOD	0.001	0.964975	0.760609	0.993674	0.444003	0.444003	0.444003	8	2	6
CDH7	HIGH-MOD	0.001	0.965022	0.851923	1.02508	0.405929	0.405929	0.405929	7	2	5
PCDHGA2	HIGH-MOD	0.001	0.965311	-0.431	0.518773	0.406082	0.406082	0.406082	31	3	28
PPIG	HIGH-MOD	0.001	0.965433	0.757547	0.989119	0.443748	0.443748	0.443748	10	2	8
TSPEAR	HIGH-MOD	0.001	0.965622	-0.466929	0.609522	0.443642	0.443642	0.443642	25	2	23
APBA3	HIGH-MOD	0.001	0.96568	-0.495073	0.596142	0.406278	0.406278	0.406278	26	2	24
PIGN	HIGH-MOD	0.001	0.9657	-0.500829	0.603086	0.406289	0.406289	0.406289	25	2	23
MDH1B	HIGH-MOD	0.001	0.965953	0.659376	0.794233	0.406423	0.406423	0.406423	14	3	11
PDLIM4	HIGH-MOD	0.001	0.966047	0.766617	1.00021	0.443405	0.443405	0.443405	7	2	5
GUCA1C	HIGH-MOD	0.001	0.966213	0.763321	0.995706	0.443312	0.443312	0.443312	9	2	7
IFT81	HIGH-MOD	0.001	0.966379	0.663242	0.799273	0.406648	0.406648	0.406648	13	3	10
PTX4	HIGH-MOD	0.001	0.966389	0.651555	0.785198	0.406654	0.406654	0.406654	15	3	12
ENAH	HIGH-MOD	0.001	0.96659	0.762719	0.994462	0.443102	0.443102	0.443102	10	2	8
AKAP11	HIGH-MOD	0.001	0.966744	-0.503958	0.607571	0.406842	0.406842	0.406842	28	2	26
ATN1	HIGH-MOD	0.001	0.966771	-0.497217	0.599462	0.406856	0.406856	0.406856	26	2	24
MIEF1	HIGH-MOD	0.001	0.966877	0.830798	1.00176	0.406913	0.406913	0.406913	9	2	7
TTLL12	HIGH-MOD	0.001	0.966932	-0.471424	0.614403	0.442911	0.442911	0.442911	25	2	23
HTR3C	HIGH-MOD	0.001	0.967005	0.556755	0.671421	0.406981	0.406981	0.406981	17	4	13
SRRM5	HIGH-MOD	0.001	0.967176	0.491423	0.592749	0.407072	0.407072	0.407072	31	5	26
ALDH16A1	CV-HIGH-REVEL-0.5	0.001	0.967291	0.769748	1.01908	0.450048	0.450048	0.450048	7	2	5
ALCAM	HIGH-MOD	0.001	0.967477	0.612296	0.79747	0.442607	0.442607	0.442607	11	3	8
HNF4A	HIGH-MOD	0.001	0.968094	0.831753	1.00429	0.407559	0.407559	0.407559	13	2	11
ZNF394	HIGH-MOD	0.001	0.968117	0.840061	1.01435	0.407571	0.407571	0.407571	8	2	6
NOX5	CV-HIGH-REVEL-0.5	0.001	0.968462	0.673337	0.964026	0.484888	0.484888	0.484888	9	2	7
MINAR1	HIGH-MOD	0.001	0.968511	0.446057	0.580223	0.442031	0.442031	0.442031	27	5	22
SCN10A	CV-HIGH-REVEL-0.5	0.001	0.96864	-0.401693	0.53265	0.450765	0.450765	0.450765	37	3	34
DPYS	CV-HIGH-REVEL-0.5	0.001	0.968669	0.58209	0.771886	0.450781	0.450781	0.450781	14	3	11
ALG1	CV-HIGH-REVEL-0.5	0.001	0.968773	0.676526	0.96821	0.484715	0.484715	0.484715	13	2	11
CERKL	CV-HIGH-REVEL-0.5	0.001	0.968981	0.695655	0.995325	0.4846	0.4846	0.4846	7	2	5
FLNC	HIGH-MOD	0.001	0.969062	0.30369	0.39477	0.441725	0.441725	0.441725	67	10	57
ARHGAP12	HIGH-MOD	0.001	0.969123	0.606723	0.788625	0.44169	0.44169	0.44169	14	3	11
NRAP	CV-HIGH-REVEL-0.5	0.001	0.969566	0.737305	0.978741	0.451258	0.451258	0.451258	14	2	12
BST1	HIGH-MOD	0.001	0.969687	0.762999	0.991075	0.441377	0.441377	0.441377	10	2	8
OR2W1	HIGH-MOD	0.001	0.969854	0.838686	1.01469	0.408494	0.408494	0.408494	7	2	5
TPR	HIGH-MOD	0.001	0.970113	0.443113	0.57527	0.44114	0.44114	0.44114	30	5	25
POLL	HIGH-MOD	0.001	0.970767	0.653546	0.791514	0.40898	0.40898	0.40898	15	3	12
PODN	HIGH-MOD	0.001	0.970792	0.546311	0.661661	0.408993	0.408993	0.408993	25	4	21
ENDOV	HIGH-MOD	0.001	0.971181	0.653103	0.79135	0.4092	0.4092	0.4092	14	3	11
ROBO4	HIGH-MOD	0.001	0.97124	0.481968	0.584029	0.409232	0.409232	0.409232	29	5	24
LAMA3	HIGH-MOD	0.001	0.971317	-0.291684	0.378123	0.44047	0.44047	0.44047	69	7	62
YIF1B	HIGH-MOD	0.001	0.971422	0.822874	0.997332	0.409328	0.409328	0.409328	10	2	8
SLC6A18	CV-HIGH-REVEL-0.5	0.001	0.97154	0.676247	0.964429	0.483185	0.483185	0.483185	9	2	7
ITGAM	HIGH-MOD	0.001	0.971889	0.434148	0.526471	0.409577	0.409577	0.409577	31	6	25
UROS	HIGH-MOD	0.001	0.971962	0.842522	1.02177	0.409616	0.409616	0.409616	8	2	6
MTERF1	HIGH-MOD	0.001	0.972019	0.827019	1.00304	0.409647	0.409647	0.409647	8	2	6
LRP12	CV-HIGH-REVEL-0.5	0.001	0.972023	0.743232	0.989467	0.452566	0.452566	0.452566	8	2	6
KRTAP10-2	HIGH-MOD	0.001	0.972113	0.839344	1.01809	0.409697	0.409697	0.409697	8	2	6
SLAMF8	CV-HIGH-REVEL-0.5	0.001	0.972124	0.74342	0.989835	0.45262	0.45262	0.45262	9	2	7
EEF1D	HIGH-MOD	0.001	0.97224	-0.493919	0.599192	0.409764	0.409764	0.409764	30	2	28
MUC4	CV-HIGH	0.001	0.972324	0.674967	0.980847	0.49136	0.49136	0.49136	8	2	6
ZSCAN21	HIGH-MOD	0.001	0.972346	0.646502	0.78439	0.40982	0.40982	0.40982	16	3	13
PRR14	HIGH-MOD	0.001	0.972561	0.514108	0.665455	0.439779	0.439779	0.439779	17	4	13
ZNF780B	HIGH-MOD	0.001	0.972877	0.504666	0.652983	0.439604	0.439604	0.439604	25	4	21
HENMT1	HIGH-MOD	0.001	0.973191	0.652297	0.792184	0.410271	0.410271	0.410271	13	3	10
CHD9	HIGH-MOD	0.001	0.973486	-0.363123	0.469495	0.439266	0.439266	0.439266	39	4	35
PGAP4	HIGH-MOD	0.001	0.973499	0.828425	1.00644	0.410435	0.410435	0.410435	11	2	9
INF2	HIGH-MOD	0.001	0.973721	-0.402655	0.520459	0.439135	0.439135	0.439135	38	3	35
TFB2M	HIGH-MOD	0.001	0.973734	0.761759	0.984611	0.439129	0.439129	0.439129	12	2	10
NEB	CV-HIGH-REVEL-0.5	0.001	0.973755	0.451208	0.641695	0.481962	0.481962	0.481962	23	4	19
NCKAP5	HIGH-MOD	0.001	0.974153	-0.404364	0.522394	0.438896	0.438896	0.438896	40	3	37
SLC45A4	HIGH-MOD	0.001	0.974214	-0.403124	0.520753	0.438862	0.438862	0.438862	34	3	31
AP1B1	HIGH-MOD	0.001	0.974263	0.650859	0.791404	0.410843	0.410843	0.410843	21	3	18
OR52B2	HIGH-MOD	0.001	0.97441	0.64128	0.779886	0.410921	0.410921	0.410921	15	3	12
SHANK3	HIGH-MOD	0.001	0.974592	0.372455	0.480915	0.438653	0.438653	0.438653	43	7	36
ENDOU	HIGH-MOD	0.001	0.974641	0.605645	0.781965	0.438625	0.438625	0.438625	14	3	11
KNL1	HIGH-MOD	0.001	0.974665	0.3475	0.448653	0.438612	0.438612	0.438612	44	8	36
FBXL6	HIGH-MOD	0.001	0.974865	0.51427	0.663808	0.438501	0.438501	0.438501	19	4	15
ACSM1	HIGH-MOD	0.001	0.975013	0.544555	0.662711	0.411243	0.411243	0.411243	20	4	16
HAVCR1	HIGH-MOD	0.001	0.975084	0.781166	1.00804	0.43838	0.43838	0.43838	9	2	7
TBX4	HIGH-MOD	0.001	0.975155	0.826731	1.00627	0.411318	0.411318	0.411318	10	2	8
MCM10	HIGH-MOD	0.001	0.975181	0.642281	0.781791	0.411333	0.411333	0.411333	14	3	11
SPAG6	HIGH-MOD	0.001	0.975306	0.639771	0.778846	0.411399	0.411399	0.411399	18	3	15
SLC49A3	HIGH-MOD	0.001	0.975317	-0.470327	0.606756	0.438251	0.438251	0.438251	26	2	24
R3HCC1	HIGH-MOD	0.001	0.975534	0.602979	0.777682	0.438131	0.438131	0.438131	18	3	15
BCDIN3D	HIGH-MOD	0.001	0.975543	0.766597	0.988695	0.438125	0.438125	0.438125	9	2	7
NR3C2	HIGH-MOD	0.001	0.975561	0.645541	0.7861	0.411535	0.411535	0.411535	14	3	11
DIS3L	HIGH-MOD	0.001	0.975802	-0.480648	0.619707	0.437982	0.437982	0.437982	22	2	20
JAK3	HIGH-MOD	0.001	0.97582	-0.49244	0.599839	0.411674	0.411674	0.411674	27	2	25
ADAMTS3	HIGH-MOD	0.001	0.975964	-0.492227	0.599679	0.411751	0.411751	0.411751	26	2	24
NUCB1	HIGH-MOD	0.001	0.976011	-0.477406	0.615372	0.437867	0.437867	0.437867	20	2	18
AMDHD2	HIGH-MOD	0.001	0.976129	-0.40805	0.525898	0.437801	0.437801	0.437801	39	3	36
TACC2	HIGH-MOD	0.001	0.976297	-0.273504	0.352422	0.437708	0.437708	0.437708	81	8	73
CDC42BPG	HIGH-MOD	0.001	0.976456	0.417232	0.508599	0.412013	0.412013	0.412013	43	6	37
USP44	HIGH-MOD	0.001	0.976459	0.76289	0.982825	0.437618	0.437618	0.437618	13	2	11
PRR23B	HIGH-MOD	0.001	0.976481	0.832449	1.01477	0.412027	0.412027	0.412027	10	2	8
CD300C	HIGH-MOD	0.001	0.976495	0.769286	0.991023	0.437598	0.437598	0.437598	8	2	6
GLI2	CV-HIGH-REVEL-0.5	0.001	0.976872	0.685711	0.971385	0.480244	0.480244	0.480244	10	2	8
PRR5	HIGH-MOD	0.001	0.976978	0.487571	0.62774	0.437331	0.437331	0.437331	17	4	13
P2RY11	HIGH-MOD	0.001	0.977107	0.648915	0.791605	0.412361	0.412361	0.412361	14	3	11
ARRDC1	HIGH-MOD	0.001	0.977161	0.642588	0.783936	0.41239	0.41239	0.41239	19	3	16
OGFOD2	CV-HIGH-REVEL-0.5	0.001	0.977257	0.736871	0.987088	0.455359	0.455359	0.455359	8	2	6
CPVL	HIGH-MOD	0.001	0.977379	0.773227	0.995037	0.437109	0.437109	0.437109	11	2	9
IFIH1	HIGH-MOD	0.001	0.977455	-0.423453	0.516773	0.412548	0.412548	0.412548	38	3	35
LATS2	HIGH-MOD	0.001	0.977815	0.647624	0.790671	0.41274	0.41274	0.41274	14	3	11
MTOR	HIGH-MOD	0.001	0.97803	-0.477355	0.613809	0.436749	0.436749	0.436749	24	2	22
CCDC18	HIGH-MOD	0.001	0.978122	-0.499434	0.609963	0.412904	0.412904	0.412904	25	2	23
HIVEP2	HIGH-MOD	0.001	0.978303	0.480173	0.586561	0.413001	0.413001	0.413001	32	5	27
TCF7	HIGH-MOD	0.001	0.978367	0.54112	0.66106	0.413035	0.413035	0.413035	24	4	20
SUGP1	HIGH-MOD	0.001	0.978409	0.831811	1.01623	0.413058	0.413058	0.413058	8	2	6
ABHD16A	HIGH-MOD	0.001	0.978424	0.829515	1.01345	0.413066	0.413066	0.413066	8	2	6
APAF1	HIGH-MOD	0.001	0.978864	0.548775	0.670793	0.413301	0.413301	0.413301	22	4	18
CNTN2	HIGH-MOD	0.001	0.978885	-0.490598	0.599696	0.413313	0.413313	0.413313	25	2	23
ZKSCAN7	HIGH-MOD	0.001	0.978898	0.617199	0.792798	0.43627	0.43627	0.43627	12	3	9
MARCHF6	HIGH-MOD	0.001	0.979391	0.771514	0.990428	0.435997	0.435997	0.435997	10	2	8
CFTR	CV-HIGH-REVEL-0.5	0.001	0.979671	0.30413	0.429327	0.478704	0.478704	0.478704	54	8	46
APC	CV-HIGH-REVEL-0.5	0.001	0.979752	0.572947	0.769779	0.456695	0.456695	0.456695	17	3	14
TNNI3K	HIGH-MOD	0.001	0.979757	0.542928	0.664326	0.413779	0.413779	0.413779	22	4	18
PAX1	CV-HIGH-REVEL-0.5	0.001	0.979813	0.723228	0.971759	0.456727	0.456727	0.456727	10	2	8
MCM3	HIGH-MOD	0.001	0.979938	-0.476058	0.610735	0.435696	0.435696	0.435696	22	2	20
MYO3A	HIGH-MOD	0.001	0.979959	-0.414162	0.531316	0.435684	0.435684	0.435684	34	3	31
ADAM15	HIGH-MOD	0.001	0.980143	0.542156	0.663676	0.413986	0.413986	0.413986	19	4	15
DCAF13	HIGH-MOD	0.001	0.980169	0.643265	0.787471	0.414	0.414	0.414	13	3	10
CC2D1B	HIGH-MOD	0.001	0.980387	-0.406894	0.521723	0.435448	0.435448	0.435448	35	3	32
NR2C1	HIGH-MOD	0.001	0.980584	0.783672	1.00459	0.435339	0.435339	0.435339	8	2	6
CPAMD8	CV-HIGH-REVEL-0.5	0.001	0.980784	0.703116	0.991179	0.478093	0.478093	0.478093	8	2	6
INPPL1	HIGH-MOD	0.001	0.980899	0.512946	0.657299	0.435165	0.435165	0.435165	22	4	18
CCDC38	HIGH-MOD	0.001	0.980992	0.612289	0.784513	0.435114	0.435114	0.435114	14	3	11
MPDZ	HIGH-MOD	0.001	0.981054	0.346836	0.44436	0.435079	0.435079	0.435079	51	8	43
NDUFS7	HIGH-MOD	0.001	0.981136	0.637183	0.780893	0.414519	0.414519	0.414519	16	3	13
KANSL3	HIGH-MOD	0.001	0.981334	0.644639	0.79021	0.414625	0.414625	0.414625	15	3	12
GPR37	HIGH-MOD	0.001	0.981366	0.606154	0.776303	0.434908	0.434908	0.434908	17	3	14
CDH23	HIGH-MOD	0.001	0.981564	-0.23773	0.29149	0.414748	0.414748	0.414748	131	12	119
SH3RF3	HIGH-MOD	0.001	0.98177	0.518495	0.663716	0.434685	0.434685	0.434685	22	4	18
KIF21B	HIGH-MOD	0.001	0.981772	-0.47397	0.606719	0.434684	0.434684	0.434684	25	2	23
SLC2A10	HIGH-MOD	0.001	0.981812	0.518885	0.636408	0.414881	0.414881	0.414881	20	4	16
GPR135	HIGH-MOD	0.001	0.981961	0.82719	1.01472	0.414961	0.414961	0.414961	10	2	8
KISS1	HIGH-MOD	0.001	0.981983	0.645954	0.792413	0.414973	0.414973	0.414973	14	3	11
SLC44A2	HIGH-MOD	0.001	0.9822	0.54599	0.669951	0.41509	0.41509	0.41509	19	4	15
FGA	HIGH-MOD	0.001	0.98221	0.514949	0.658828	0.434442	0.434442	0.434442	22	4	18
SVIL	HIGH-MOD	0.001	0.982441	-0.376657	0.462301	0.415219	0.415219	0.415219	54	4	50
COL4A4	CV-HIGH-REVEL-0.5	0.001	0.98247	0.575296	0.775441	0.458151	0.458151	0.458151	21	3	18
TONSL	HIGH-MOD	0.001	0.982972	0.408498	0.522158	0.434023	0.434023	0.434023	44	6	38
DZIP1	HIGH-MOD	0.001	0.983072	0.634732	0.779623	0.415557	0.415557	0.415557	19	3	16
GMIP	HIGH-MOD	0.001	0.983119	-0.504797	0.620061	0.415583	0.415583	0.415583	24	2	22
SP110	HIGH-MOD	0.001	0.983351	0.654819	0.804553	0.415707	0.415707	0.415707	19	3	16
SIRPD	HIGH-MOD	0.001	0.983385	0.814954	1.00135	0.415726	0.415726	0.415726	9	2	7
MELTF	HIGH-MOD	0.001	0.983408	-0.411416	0.525612	0.433782	0.433782	0.433782	31	3	28
MUC12	HIGH-MOD	0.001	0.98353	-0.289023	0.369193	0.433715	0.433715	0.433715	80	7	73
TDRD5	HIGH-MOD	0.001	0.983561	0.644618	0.792211	0.41582	0.41582	0.41582	19	3	16
GFRAL	HIGH-MOD	0.001	0.983583	0.819458	1.00711	0.415832	0.415832	0.415832	11	2	9
ZNF91	HIGH-MOD	0.001	0.983751	-0.491752	0.604477	0.415922	0.415922	0.415922	26	2	24
OR8I2	HIGH-MOD	0.001	0.98379	0.785173	1.00265	0.433572	0.433572	0.433572	8	2	6
NECTIN3	HIGH-MOD	0.001	0.983889	0.820382	1.0086	0.415996	0.415996	0.415996	8	2	6
TEX14	HIGH-MOD	0.001	0.983893	-0.388008	0.495419	0.433515	0.433515	0.433515	35	3	32
ARAP2	HIGH-MOD	0.001	0.983979	-0.407844	0.520693	0.433468	0.433468	0.433468	36	3	33
CEP152	HIGH-MOD	0.001	0.98423	0.37923	0.484016	0.43333	0.43333	0.43333	34	7	27
SYNGR2	HIGH-MOD	0.001	0.98433	0.653678	0.804058	0.416233	0.416233	0.416233	16	3	13
WDR27	HIGH-MOD	0.001	0.984429	0.45228	0.577114	0.43322	0.43322	0.43322	31	5	26
LPIN2	HIGH-MOD	0.001	0.984438	0.63163	0.777034	0.416291	0.416291	0.416291	16	3	13
DGKG	CV-HIGH-REVEL-0.5	0.001	0.984498	0.732666	0.989955	0.45924	0.45924	0.45924	9	2	7
ALDH1B1	HIGH-MOD	0.001	0.984587	0.480375	0.591061	0.416371	0.416371	0.416371	24	5	19
SEC31B	HIGH-MOD	0.001	0.98463	0.428181	0.526867	0.416395	0.416395	0.416395	30	6	24
TSHR	HIGH-MOD	0.001	0.984764	0.63413	0.780404	0.416467	0.416467	0.416467	16	3	13
TRPM3	HIGH-MOD	0.001	0.984825	0.536626	0.660456	0.4165	0.4165	0.4165	27	4	23
ACTRT2	HIGH-MOD	0.001	0.984865	0.776827	0.990722	0.432981	0.432981	0.432981	9	2	7
POLQ	HIGH-MOD	0.001	0.984982	0.34909	0.445148	0.432916	0.432916	0.432916	53	8	45
SETD1A	CV-HIGH-REVEL-0.5	0.001	0.985177	0.689551	0.966757	0.475683	0.475683	0.475683	9	2	7
SARS1	HIGH-MOD	0.001	0.98522	0.812256	1.00014	0.416712	0.416712	0.416712	9	2	7
RNF43	HIGH-MOD	0.001	0.985303	0.609702	0.777173	0.43274	0.43274	0.43274	18	3	15
ZFP90	HIGH-MOD	0.001	0.985318	0.789892	1.00684	0.432731	0.432731	0.432731	8	2	6
NPC1L1	CV-HIGH-REVEL-0.5	0.001	0.985459	-0.436733	0.61209	0.475529	0.475529	0.475529	26	2	24
ZGRF1	HIGH-MOD	0.001	0.985589	0.411505	0.524357	0.432583	0.432583	0.432583	37	6	31
TSC22D4	HIGH-MOD	0.001	0.985678	0.775604	0.988202	0.432534	0.432534	0.432534	14	2	12
LONRF2	HIGH-MOD	0.001	0.985801	0.614513	0.78284	0.432466	0.432466	0.432466	16	3	13
PEX5	HIGH-MOD	0.001	0.985847	0.812968	1.00175	0.417049	0.417049	0.417049	12	2	10
PAN3	HIGH-MOD	0.001	0.985946	0.816934	1.00675	0.417102	0.417102	0.417102	10	2	8
KAT6B	HIGH-MOD	0.001	0.985951	-0.380446	0.468845	0.417105	0.417105	0.417105	42	4	38
COL15A1	HIGH-MOD	0.001	0.985967	-0.407674	0.519241	0.432375	0.432375	0.432375	33	3	30
KPTN	HIGH-MOD	0.001	0.986202	0.611495	0.778623	0.432245	0.432245	0.432245	13	3	10
RNF123	HIGH-MOD	0.001	0.986227	-0.478083	0.60873	0.432232	0.432232	0.432232	30	2	28
DLG2	HIGH-MOD	0.001	0.986303	0.779146	0.991974	0.43219	0.43219	0.43219	12	2	10
UTP11	CV-HIGH-REVEL-0.5	0.001	0.986593	0.747354	1.01234	0.460365	0.460365	0.460365	7	2	5
CLSTN2	HIGH-MOD	0.001	0.986612	0.515203	0.655692	0.43202	0.43202	0.43202	28	4	24
FUT8	HIGH-MOD	0.001	0.986692	0.785816	1	0.431976	0.431976	0.431976	10	2	8
ADAMTS12	HIGH-MOD	0.001	0.986766	-0.473367	0.602337	0.431936	0.431936	0.431936	29	2	27
COBL	HIGH-MOD	0.001	0.986789	0.428354	0.528396	0.417556	0.417556	0.417556	35	6	29
DSP	CV-HIGH-REVEL-0.5	0.001	0.987023	0.695137	0.97236	0.474673	0.474673	0.474673	14	2	12
SYTL1	HIGH-MOD	0.001	0.987096	0.804333	0.992537	0.417721	0.417721	0.417721	15	2	13
LZTR1	HIGH-MOD	0.001	0.987278	-0.483896	0.597247	0.417819	0.417819	0.417819	36	2	34
UBR3	HIGH-MOD	0.001	0.987345	0.611876	0.778047	0.431618	0.431618	0.431618	17	3	14
OCSTAMP	HIGH-MOD	0.001	0.9874	0.80954	0.999314	0.417885	0.417885	0.417885	11	2	9
CPQ	HIGH-MOD	0.001	0.98744	0.803386	0.991763	0.417906	0.417906	0.417906	12	2	10
CNTNAP2	HIGH-MOD	0.001	0.988051	-0.486293	0.600743	0.418236	0.418236	0.418236	26	2	24
MRPL19	HIGH-MOD	0.001	0.988054	0.624142	0.792974	0.431229	0.431229	0.431229	13	3	10
TSPAN32	HIGH-MOD	0.001	0.988141	0.77773	0.988004	0.431181	0.431181	0.431181	15	2	13
ASIC4	HIGH-MOD	0.001	0.98822	0.531324	0.6565	0.418327	0.418327	0.418327	27	4	23
STIL	HIGH-MOD	0.001	0.988386	0.519523	0.659794	0.431047	0.431047	0.431047	24	4	20
SELENBP1	HIGH-MOD	0.001	0.988387	0.523556	0.664915	0.431046	0.431046	0.431046	21	4	17
ZMIZ2	HIGH-MOD	0.001	0.988539	0.531815	0.65735	0.418499	0.418499	0.418499	24	4	20
FCRL3	HIGH-MOD	0.001	0.988709	0.536196	0.662896	0.41859	0.41859	0.41859	29	4	25
ABHD8	HIGH-MOD	0.001	0.989118	0.813272	1.00592	0.418811	0.418811	0.418811	9	2	7
STON2	HIGH-MOD	0.001	0.989464	-0.49223	0.624331	0.430456	0.430456	0.430456	22	2	20
SLC25A2	HIGH-MOD	0.001	0.989654	0.81701	1.01117	0.4191	0.4191	0.4191	8	2	6
FANK1	HIGH-MOD	0.001	0.989685	0.807328	0.999224	0.419117	0.419117	0.419117	8	2	6
MYH1	HIGH-MOD	0.001	0.98976	0.360966	0.446804	0.419158	0.419158	0.419158	46	8	38
ZNF175	HIGH-MOD	0.001	0.989799	-0.50671	0.627235	0.419179	0.419179	0.419179	23	2	21
TDRD15	HIGH-MOD	0.001	0.98981	-0.421706	0.522018	0.419184	0.419184	0.419184	44	3	41
NEB	CV-HIGH	0.001	0.98986	0.643916	0.956904	0.501001	0.501001	0.501001	11	2	9
ZNF165	HIGH-MOD	0.001	0.990074	0.812841	1.0065	0.419327	0.419327	0.419327	11	2	9
ST3GAL5	HIGH-MOD	0.001	0.99013	0.783939	0.993539	0.430091	0.430091	0.430091	9	2	7
STOX1	HIGH-MOD	0.001	0.990137	0.534091	0.661388	0.419361	0.419361	0.419361	23	4	19
ABCC10	CV-HIGH-REVEL-0.5	0.001	0.990408	-0.453108	0.616584	0.462419	0.462419	0.462419	25	2	23
PREPL	HIGH-MOD	0.001	0.990462	0.531973	0.659013	0.419536	0.419536	0.419536	23	4	19
ORM2	HIGH-MOD	0.001	0.990463	0.78686	0.996848	0.429909	0.429909	0.429909	9	2	7
ALPL	HIGH-MOD	0.001	0.990645	0.642234	0.795775	0.419635	0.419635	0.419635	13	3	10
DUOX2	CV-HIGH	0.001	0.99075	0.640605	0.976415	0.511774	0.511774	0.511774	9	2	7
EIF2B5	HIGH-MOD	0.001	0.990824	0.774815	0.981167	0.429711	0.429711	0.429711	14	2	12
RASSF1	HIGH-MOD	0.001	0.991185	0.785257	0.993965	0.429513	0.429513	0.429513	8	2	6
NTRK1	HIGH-MOD	0.001	0.991334	-0.486143	0.602849	0.420007	0.420007	0.420007	29	2	27
UCHL5	HIGH-MOD	0.001	0.991712	0.807927	1.00232	0.420212	0.420212	0.420212	10	2	8
CEACAM1	HIGH-MOD	0.001	0.991914	0.632771	0.785206	0.420321	0.420321	0.420321	17	3	14
ITGA11	HIGH-MOD	0.001	0.991995	0.415701	0.525682	0.42907	0.42907	0.42907	36	6	30
LTBP3	HIGH-MOD	0.001	0.992118	-0.48893	0.606859	0.420431	0.420431	0.420431	27	2	25
CRB2	HIGH-MOD	0.001	0.992392	-0.373178	0.463335	0.420579	0.420579	0.420579	48	4	44
CHDH	HIGH-MOD	0.001	0.992408	-0.494798	0.61435	0.420588	0.420588	0.420588	23	2	21
ABCC5	HIGH-MOD	0.001	0.992428	0.51977	0.656947	0.428833	0.428833	0.428833	26	4	22
COL9A2	HIGH-MOD	0.001	0.99264	0.459698	0.580875	0.428717	0.428717	0.428717	29	5	24
CSF1R	HIGH-MOD	0.001	0.992972	0.62406	0.775351	0.420893	0.420893	0.420893	22	3	19
CDHR2	HIGH-MOD	0.001	0.993123	-0.426517	0.538639	0.428453	0.428453	0.428453	33	3	30
SRCAP	HIGH-MOD	0.001	0.993186	-0.342908	0.426145	0.421008	0.421008	0.421008	49	5	44
PTPRB	HIGH-MOD	0.001	0.993492	0.351708	0.44397	0.428251	0.428251	0.428251	51	8	43
PRKG1	HIGH-MOD	0.001	0.993616	0.617093	0.778859	0.428184	0.428184	0.428184	14	3	11
ZNF19	HIGH-MOD	0.001	0.993911	0.828992	1.03109	0.421401	0.421401	0.421401	7	2	5
CC2D2A	CV-HIGH-REVEL-0.5	0.001	0.99429	0.552841	0.766422	0.470708	0.470708	0.470708	17	3	14
ACOX3	HIGH-MOD	0.001	0.994389	0.627462	0.780867	0.42166	0.42166	0.42166	14	3	11
RGL3	HIGH-MOD	0.001	0.994426	0.420528	0.523363	0.42168	0.42168	0.42168	33	6	27
NBEAL2	CV-HIGH-REVEL-0.5	0.001	0.994787	0.706557	0.978927	0.470438	0.470438	0.470438	12	2	10
GDF15	HIGH-MOD	0.001	0.995064	0.792395	0.998405	0.427393	0.427393	0.427393	9	2	7
CFAP161	HIGH-MOD	0.001	0.995286	0.790629	0.995918	0.427272	0.427272	0.427272	10	2	8
ANKMY2	HIGH-MOD	0.001	0.995335	0.806173	1.01544	0.427245	0.427245	0.427245	9	2	7
L3MBTL2	HIGH-MOD	0.001	0.995954	0.80644	1.00544	0.422508	0.422508	0.422508	8	2	6
OR5L2	HIGH-MOD	0.001	0.996059	0.62732	0.782214	0.422564	0.422564	0.422564	14	3	11
VWDE	HIGH-MOD	0.001	0.996245	-0.337387	0.424509	0.426748	0.426748	0.426748	59	5	54
PLXNA2	HIGH-MOD	0.001	0.996637	-0.479503	0.603047	0.426535	0.426535	0.426535	27	2	25
TEP1	HIGH-MOD	0.001	0.99682	-0.299406	0.373665	0.422977	0.422977	0.422977	70	7	63
IGSF9B	HIGH-MOD	0.001	0.99692	-0.487438	0.608405	0.423031	0.423031	0.423031	26	2	24
ZBTB46	HIGH-MOD	0.001	0.997061	0.627696	0.783599	0.423108	0.423108	0.423108	13	3	10
CIT	HIGH-MOD	0.001	0.997378	0.386693	0.482917	0.42328	0.42328	0.42328	36	7	29
DDX41	HIGH-MOD	0.001	0.997406	0.810315	1.01817	0.426116	0.426116	0.426116	14	2	12
BRF2	HIGH-MOD	0.001	0.997821	0.616454	0.774202	0.42589	0.42589	0.42589	20	3	17
KIF6	CV-HIGH-REVEL-0.5	0.001	0.997951	0.563454	0.777642	0.468717	0.468717	0.468717	12	3	9
TAP1	HIGH-MOD	0.001	0.99797	0.790895	0.988385	0.423601	0.423601	0.423601	16	2	14
PADI1	HIGH-MOD	0.001	0.998083	-0.482973	0.603653	0.423662	0.423662	0.423662	26	2	24
ENOX1	HIGH-MOD	0.001	0.998164	0.791815	0.994035	0.425703	0.425703	0.425703	9	2	7
CD4	HIGH-MOD	0.001	0.998165	0.792187	0.994501	0.425703	0.425703	0.425703	10	2	8
BSG	HIGH-MOD	0.001	0.998255	0.795462	0.994423	0.423756	0.423756	0.423756	11	2	9
RAB3GAP2	HIGH-MOD	0.001	0.998471	-0.485371	0.606926	0.423873	0.423873	0.423873	23	2	21
PRLHR	HIGH-MOD	0.001	0.998501	0.795899	0.995258	0.42389	0.42389	0.42389	9	2	7
FBXL5	HIGH-MOD	0.001	0.998516	0.792488	0.994469	0.425512	0.425512	0.425512	9	2	7
TCN2	HIGH-MOD	0.001	0.998591	0.78865	0.986296	0.423938	0.423938	0.423938	16	2	14
RALGDS	HIGH-MOD	0.001	0.998596	0.419024	0.524041	0.423941	0.423941	0.423941	35	6	29
COL24A1	HIGH-MOD	0.001	0.998804	-0.480497	0.602757	0.425355	0.425355	0.425355	35	2	33
CCDC60	HIGH-MOD	0.001	0.998917	0.621635	0.779702	0.425293	0.425293	0.425293	14	3	11
TMPO	HIGH-MOD	0.001	0.999181	0.526537	0.658949	0.424259	0.424259	0.424259	24	4	20
PDE10A	HIGH-MOD	0.001	0.999463	0.800398	1.00328	0.424996	0.424996	0.424996	9	2	7
ECD	HIGH-MOD	0.001	0.999481	-0.484698	0.607543	0.424986	0.424986	0.424986	23	2	21
ZDHHC17	HIGH-MOD	0.001	0.999508	0.811127	1.01667	0.424972	0.424972	0.424972	9	2	7
SERINC1	HIGH-MOD	0.001	0.999712	0.799699	1.00143	0.424548	0.424548	0.424548	8	2	6
BNIP1	HIGH-MOD	0.001	0.999714	0.800229	1.0021	0.424548	0.424548	0.424548	12	2	10
TEX15	HIGH-MOD	0.001	0.999774	0.358113	0.448484	0.424581	0.424581	0.424581	48	8	40
MACC1	HIGH-MOD	0.001	0.999822	0.521955	0.653707	0.424607	0.424607	0.424607	26	4	22
PLA2G4B	HIGH-MOD	0.001	0.999967	-0.417513	0.523032	0.424722	0.424722	0.424722	44	3	41
CCDC168	HIGH-MOD	0.001	0.999985	-0.309739	0.388011	0.424712	0.424712	0.424712	57	6	51

### Sheet: Table S8.
Supplementary Table 8. Gene-Set Burden Analysis of Rare Germline Structural Variants in Young-Onset and Never-Smoking Lung Cancer
gene set	n.case	n.case.carrier	n.control	n.control.carrier	coefficient	std.err	test.statistic	P.value
rare.lung_enrich_top1000_pli.gene_disruptive.rare_lung_enrich_top1000_pli_LoF	309	17	1411	22	1.53641	0.385614	3.98433	6.76721e-05
rare.lung_enrich_top1000_pli.gene_disruptive	309	18	1411	33	1.14392	0.324136	3.52915	0.000416892
rare.lung_enrich_10fold_pli.gene_disruptive.rare_lung_enrich_10fold_pli_LoF	309	15	1411	21	1.36529	0.41306	3.30529	0.000948771
rare.invitae156_pli.gene_disruptive.rare_invitae156_pli_LoF	331	2	1533	0	4.57409	2.0475	3.2512	0.00114917
rare.lung_enrich_5fold_pli.gene_disruptive.rare_lung_enrich_5fold_pli_LoF	309	17	1411	23	1.304	0.402497	3.23978	0.00119624
rare.lung_enrich_10fold_pli.gene_disruptive	309	15	1411	25	1.32552	0.412272	3.21515	0.00130374
rare.lung_enrich_top1000_cosmic.gene_disruptive.rare_lung_enrich_top1000_cosmic_LoF	331	2	1545	2	3.37448	1.10405	3.05646	0.00223969
rare.lung_enrich_top100.gene_disruptive.rare_lung_enrich_top100_IED	331	12	1545	28	1.25124	0.410189	3.0504	0.0022854
rare.lung_enrich_10fold_cosmic.gene_disruptive.rare_lung_enrich_10fold_cosmic_LoF	331	2	1545	3	3.09345	1.01964	3.03387	0.00241442
rare.lung_enrich_top500.gene_disruptive.rare_lung_enrich_top500_IED	331	13	1545	35	1.16184	0.387667	2.997	0.00272648
rare.raf_mek_erk.gene_disruptive.rare_raf_mek_erk_LoF	331	2	1545	1	3.9506	1.32572	2.97997	0.00288279
rare.lung_enrich_5fold_pli.gene_disruptive	309	18	1410	32	0.992443	0.380691	2.60695	0.00913521
rare.nev_smok_jco_wes_germline_non_smok_extended.gene_disruptive.rare_nev_smok_jco_wes_germline_non_smok_extended_LoF	331	5	1545	46	-2.65825	1.41992	-2.5035	0.0122971
rare.kobayashi_egfr_signaling_24hr_dn.gene_disruptive.rare_kobayashi_egfr_signaling_24hr_dn_LoF	331	10	1545	14	1.34247	0.546243	2.45764	0.0139855
rare.reactome_metabolism_of_steroid_hormones.gene_disruptive.rare_reactome_metabolism_of_steroid_hormones_LoF	309	6	1387	13	1.43328	0.585852	2.44649	0.0144255
rare.pediatric_wgs_target_somatic_targetable.gene_disruptive.rare_pediatric_wgs_target_somatic_targetable_LoF	329	4	1524	3	1.77574	0.749619	2.36885	0.0178433
rare.invitae_panel_84_genes.gene_disruptive.rare_invitae_panel_84_genes_LoF	326	7	1538	5	1.81048	0.772887	2.34249	0.0191554
rare.reactome_metabolism_of_steroid_hormones.gene_disruptive	309	6	1387	15	1.32402	0.57327	2.3096	0.0209104
rare.reactome_estrogen_biosynthesis.gene_disruptive.rare_reactome_estrogen_biosynthesis_LoF	309	4	1387	7	1.82182	0.790383	2.30499	0.0211672
rare.wp_egfegfr_signaling_pathway.gene_disruptive.rare_wp_egfegfr_signaling_pathway_CG	331	4	1545	6	1.69042	0.747068	2.26273	0.0236521
rare.reactome_estrogen_biosynthesis.gene_disruptive	309	4	1387	8	1.73566	0.783353	2.21568	0.0267136
rare.lung_dev_1.gene_disruptive.rare_lung_dev_1_IED	331	1	1545	0	3.33031	2.31173	2.19442	0.028205
rare.cosmic_pli.gene_disruptive.rare_cosmic_pli_IED	331	4	1545	14	1.21354	0.572077	2.12128	0.0338982
rare.invitae_panel_84_genes.gene_disruptive	331	8	1545	29	1.28677	0.608635	2.11418	0.0344997
rare.reactome_signaling_by_alk.gene_disruptive.rare_reactome_signaling_by_alk_LoF	331	1	1545	0	3.10795	2.31027	2.0632	0.0390938
rare.mtor.gene_disruptive.rare_mtor_LoF	331	5	1545	14	1.23051	0.598211	2.05699	0.0396875
rare.invitae156_pli.gene_disruptive	331	3	1533	4	2.0143	0.998038	2.01826	0.0435641
rare.lung_enrich_5fold.gene_disruptive.rare_lung_enrich_5fold_CG	331	29	1545	161	-0.737578	0.37103	-1.98792	0.0468207
rare.lung_enrich_top100.gene_disruptive	331	19	1545	93	0.538329	0.277418	1.9405	0.0523194
rare.reactome_signaling_by_egfr.gene_disruptive	331	2	1545	3	1.88043	0.971017	1.93656	0.0527989
rare.reactome_egfr_downregulation.gene_disruptive	331	2	1545	3	1.88043	0.971017	1.93656	0.0527989
rare.mapk_large.gene_disruptive.rare_mapk_large_LoF	330	7	1545	40	0.870631	0.462435	1.88271	0.0597398
rare.pediatric_wgs_target_somatic_targetable.gene_disruptive	329	4	1524	5	1.37067	0.733497	1.86868	0.0616674
rare.raf_mek_erk.gene_disruptive	331	2	1545	5	1.68035	0.907912	1.85079	0.0642
rare.atm.gene_disruptive	331	1	1545	0	-4.86983	2.70447	-1.82839	0.0674912
rare.nev_smok_wgs_natgen_germline_plp.gene_disruptive.rare_nev_smok_wgs_natgen_germline_plp_LoF	331	1	1545	0	-4.81155	2.70762	-1.8146	0.0695853
rare.path_germline_variants_adult_cancer_genes_young_onset.gene_disruptive.rare_path_germline_variants_adult_cancer_genes_young_onset_LoF	331	1	1545	0	-4.81155	2.70762	-1.8146	0.0695853
rare.atm.gene_disruptive.rare_atm_LoF	331	1	1545	0	-4.81155	2.70762	-1.8146	0.0695853
rare.cjun_kinase.gene_disruptive.rare_cjun_kinase_CG	331	1	1545	0	2.66429	2.31193	1.78204	0.074742
rare.serine_protease_related.gene_disruptive.rare_serine_protease_related_CG	331	1	1545	1	2.6117	1.50843	1.73141	0.0833789
rare.serine_protease_prss.gene_disruptive.rare_serine_protease_prss_CG	331	1	1545	1	2.6117	1.50843	1.73141	0.0833789
rare.lung_enrich_top1000_cosmic.gene_disruptive	331	3	1545	7	1.46392	0.874557	1.67389	0.0941516
rare.path_germline_variants_adult_cancer_genes_pleiotropy_variants.gene_disruptive	331	2	1545	4	1.52034	0.910495	1.66979	0.0949602
rare.lung_enrich_10fold.gene_disruptive.rare_lung_enrich_10fold_CG	331	20	1545	115	-0.714137	0.428882	-1.66511	0.0958904
rare.wp_egfr_tyrosine_kinase_inhibitor_resistance.gene_disruptive.rare_wp_egfr_tyrosine_kinase_inhibitor_resistance_LoF	331	2	1545	5	1.23298	0.748547	1.64717	0.0995237
rare.nev_smok_jco_wes_germline_smok_and_non.gene_disruptive.rare_nev_smok_jco_wes_germline_smok_and_non_LoF	331	9	1545	61	-1.22854	0.747025	-1.64457	0.100058
rare.lung_enrich_10fold_cosmic.gene_disruptive	331	3	1545	9	1.41011	0.861859	1.63613	0.101813
rare.exac_pli_0.9.gene_disruptive.rare_exac_pli_0.9_IED	329	17	1533	90	0.508239	0.313791	1.61967	0.105303
rare.wp_relationship_between_inflammation_cox2_and_egfr.gene_disruptive.rare_wp_relationship_between_inflammation_cox2_and_egfr_LoF	331	3	1545	1	2.7283	1.68819	1.61611	0.10607
rare.tp53_pathway.gene_disruptive	331	5	1544	7	1.34048	0.859528	1.55955	0.118866
rare.reactome_signaling_by_alk.gene_disruptive	331	1	1545	1	2.20013	1.42083	1.54848	0.121506
rare.path_germline_variants_adult_cancer_genes_variant_enriched_s6a.gene_disruptive.rare_path_germline_variants_adult_cancer_genes_variant_enriched_s6a_CG	331	1	1545	3	1.85246	1.21634	1.52298	0.127764
rare.path_germline_variants_adult_cancer_genes_cocluster_germline_somatic_s6e.gene_disruptive.rare_path_germline_variants_adult_cancer_genes_cocluster_germline_somatic_s6e_CG	331	1	1545	3	1.85246	1.21634	1.52298	0.127764
rare.invitae_panel_133_genes.gene_disruptive	331	10	1545	37	0.746925	0.501576	1.48916	0.136447
rare.reactome_grb2_events_in_erbb2_signaling.gene_disruptive.rare_reactome_grb2_events_in_erbb2_signaling_LoF	331	1	1545	1	2.103	1.42236	1.47853	0.139266
rare.egfr_interactome_nuclear.gene_disruptive	315	6	1451	56	-1.07219	0.726236	-1.47636	0.139847
rare.tp53_pathway.gene_disruptive.rare_tp53_pathway_LoF	331	5	1544	6	1.26675	0.860762	1.47166	0.141112
rare.dsb_ewings.gene_disruptive.rare_dsb_ewings_LoF	331	3	1545	1	2.08891	1.42129	1.46972	0.141636
rare.cosmic_pli.gene_disruptive	331	15	1545	48	0.579386	0.3953	1.46569	0.142733
rare.nsclc_pathways.gene_disruptive.rare_nsclc_pathways_LoF	331	1	1544	3	1.82016	1.24434	1.46275	0.143534
rare.reactome_signaling_by_egfr.gene_disruptive.rare_reactome_signaling_by_egfr_CG	331	1	1545	1	2.07737	1.42089	1.46202	0.143736
rare.reactome_egfr_downregulation.gene_disruptive.rare_reactome_egfr_downregulation_CG	331	1	1545	1	2.07737	1.42089	1.46202	0.143736
rare.pediatric_wgs_target_recurrent_alt.gene_disruptive.rare_pediatric_wgs_target_recurrent_alt_LoF	329	10	1527	25	0.698104	0.479239	1.45669	0.145201
rare.lung_enrich_5fold.gene_disruptive	331	109	1545	583	-0.198084	0.136401	-1.45222	0.146441
rare.invitae_panel_133_genes.gene_disruptive.rare_invitae_panel_133_genes_CG	331	3	1545	8	1.21098	0.838409	1.44438	0.148631
rare.pi3k_akt.gene_disruptive.rare_pi3k_akt_LoF	331	1	1545	1	2.04244	1.4206	1.43774	0.150509
rare.kobayashi_egfr_signaling_24hr_dn.gene_disruptive	331	12	1545	38	0.602868	0.420172	1.43481	0.15134
rare.lung_dev_2.gene_disruptive.rare_lung_dev_2_LoF	331	0	1543	1	3.16789	2.33215	1.43335	0.151758
rare.dsb_ewings.gene_disruptive	331	3	1545	2	1.88655	1.35665	1.39059	0.164349
rare.invitae_panel_133_genes.gene_disruptive.rare_invitae_panel_133_genes_LoF	331	7	1545	10	0.981726	0.70964	1.38341	0.166538
rare.pid_erb_genomic_pathway.gene_disruptive.rare_pid_erb_genomic_pathway_IED	331	0	1545	1	3.00945	2.33115	1.3809	0.167308
rare.invitae156_pli.gene_disruptive.rare_invitae156_pli_IED	331	0	1545	1	3.00945	2.33115	1.3809	0.167308
rare.lung_enrich_top1000_pli.gene_disruptive.rare_lung_enrich_top1000_pli_IED	331	0	1545	1	3.00945	2.33115	1.3809	0.167308
rare.pediatric_wgs_target_somatic_targetable.gene_disruptive.rare_pediatric_wgs_target_somatic_targetable_IED	331	0	1545	1	3.00945	2.33115	1.3809	0.167308
rare.pediatric_wgs_target_germline.gene_disruptive.rare_pediatric_wgs_target_germline_IED	331	0	1545	1	3.00945	2.33115	1.3809	0.167308
rare.pediatric_wgs_target_recurrent_alt_epigen.gene_disruptive.rare_pediatric_wgs_target_recurrent_alt_epigen_IED	331	0	1545	1	3.00945	2.33115	1.3809	0.167308
rare.pediatric_wgs_target_top_somatic.gene_disruptive.rare_pediatric_wgs_target_top_somatic_IED	331	0	1545	1	3.00945	2.33115	1.3809	0.167308
rare.invitae_panel_156_genes.gene_disruptive.rare_invitae_panel_156_genes_CG	331	3	1545	10	1.11002	0.812573	1.36605	0.171923
rare.reactome_grb2_events_in_erbb2_signaling.gene_disruptive	331	1	1545	1	1.94351	1.42873	1.36031	0.173733
rare.tricl_rare_npj_75_candidate.gene_disruptive.rare_tricl_rare_npj_75_candidate_CG	331	0	1545	1	2.94216	2.32868	1.35896	0.17416
rare.jakstat.gene_disruptive.rare_jakstat_LoF	331	9	1545	17	0.778143	0.57544	1.35226	0.176293
rare.dsb_ewings.gene_disruptive.rare_dsb_ewings_CG	331	0	1545	1	2.90124	2.32877	1.34488	0.178663
rare.fanc_ewings.gene_disruptive.rare_fanc_ewings_CG	331	0	1545	1	2.90124	2.32877	1.34488	0.178663
rare.tp53_pathway.gene_disruptive.rare_tp53_pathway_CG	331	0	1545	1	2.90124	2.32877	1.34488	0.178663
rare.lung_enrich_top1000.gene_disruptive.rare_lung_enrich_top1000_IED	330	16	1544	72	0.474274	0.352924	1.34384	0.179
rare.path_germline_variants_adult_cancer_genes_plp.gene_disruptive	331	8	1545	43	0.68151	0.51562	1.32173	0.186259
rare.lung_cancer_gwas_loci_eur.gene_disruptive.rare_lung_cancer_gwas_loci_eur_IED	331	0	1545	1	2.82804	2.32841	1.31965	0.186952
rare.nev_smok_jco_wes_germline_non_smok.gene_disruptive.rare_nev_smok_jco_wes_germline_non_smok_LoF	331	0	1545	1	2.81907	2.3275	1.31686	0.187885
rare.reactome_nuclear_events_stimulated_by_alk_signaling_in_cancer.gene_disruptive.rare_reactome_nuclear_events_stimulated_by_alk_signaling_in_cancer_LoF	331	0	1545	1	2.81009	2.32731	1.31379	0.188916
rare.pid_vegf_vegfr_pathway.gene_disruptive	331	0	1545	2	2.75464	1.93678	1.30888	0.190576
rare.tumor_suppressors.gene_disruptive.rare_tumor_suppressors_CG	331	1	1545	2	1.73094	1.32704	1.30437	0.192109
rare.path_germline_variants_adult_cancer_genes_pleiotropy_variants.gene_disruptive.rare_path_germline_variants_adult_cancer_genes_pleiotropy_variants_CG	331	1	1545	2	1.73094	1.32704	1.30437	0.192109
rare.lung_dev_3.gene_disruptive.rare_lung_dev_3_IED	331	1	1545	1	1.88325	1.44432	1.3039	0.192267
rare.copd.gene_disruptive.rare_copd_IED	331	1	1545	1	1.88325	1.44432	1.3039	0.192267
rare.mapk_large.gene_disruptive	331	12	1545	76	0.472669	0.362941	1.30233	0.192803
rare.lung_enrich_10fold.gene_disruptive.rare_lung_enrich_10fold_IED	330	16	1544	74	0.457227	0.352304	1.29782	0.19435
rare.reactome_signaling_by_wnt.gene_disruptive.rare_reactome_signaling_by_wnt_IED	304	1	1452	4	1.60888	1.25449	1.2825	0.199668
rare.somatic_drivers.gene_disruptive.rare_somatic_drivers_LoF	331	0	1545	1	2.71076	2.32645	1.27905	0.20088
rare.somatic_drivers_non_kras.gene_disruptive.rare_somatic_drivers_non_kras_LoF	331	0	1545	1	2.71076	2.32645	1.27905	0.20088
rare.fusion_genes.gene_disruptive.rare_fusion_genes_LoF	331	0	1545	1	2.71076	2.32645	1.27905	0.20088
rare.ros1.gene_disruptive.rare_ros1_LoF	331	0	1545	1	2.71076	2.32645	1.27905	0.20088
rare.tgfb_rec.gene_disruptive.rare_tgfb_rec_LoF	328	3	1541	2	1.68279	1.31703	1.27771	0.20135
rare.path_germline_variants_adult_cancer_genes_young_onset.gene_disruptive	331	2	1545	3	1.67253	1.30992	1.27681	0.201668
rare.alk_dn.v1_dn.gene_disruptive	331	8	1545	70	-0.770251	0.605371	-1.27236	0.203245
rare.invitae_panel_156_genes.gene_disruptive	331	10	1545	40	0.622309	0.493327	1.26145	0.207146
rare.path_germline_variants_adult_cancer_genes_young_onset.gene_disruptive.rare_path_germline_variants_adult_cancer_genes_young_onset_CG	331	1	1545	3	1.57074	1.26139	1.24525	0.21304
rare.nev_smok_jco_wes_germline_smok_and_non.gene_disruptive	331	18	1545	109	-0.49664	0.400575	-1.23982	0.215043
rare.path_germline_variants_adult_cancer_genes_variant_enriched_s6a.gene_disruptive	331	3	1545	24	1.01215	0.818396	1.23675	0.216181
rare.etoh_gwas_loci.gene_disruptive.rare_etoh_gwas_loci_CG	331	0	1545	1	2.59736	2.33109	1.23648	0.216279
rare.fasl_pathway.gene_disruptive.rare_fasl_pathway_LoF	325	2	1532	2	1.52849	1.24028	1.23238	0.217808
rare.fasl_pathway.gene_disruptive.rare_fasl_pathway_CG	331	0	1545	1	2.57041	2.33072	1.22679	0.219901
rare.reactome_signaling_by_egfr.gene_disruptive.rare_reactome_signaling_by_egfr_LoF	331	1	1545	2	1.56848	1.30756	1.19954	0.230317
rare.reactome_egfr_downregulation.gene_disruptive.rare_reactome_egfr_downregulation_LoF	331	1	1545	2	1.56848	1.30756	1.19954	0.230317
rare.serine_protease_related.gene_disruptive	331	1	1545	2	1.56607	1.30679	1.19841	0.230757
rare.serine_protease_prss.gene_disruptive	331	1	1545	2	1.56607	1.30679	1.19841	0.230757
rare.kobayashi_egfr_signaling_24hr_up.gene_disruptive.rare_kobayashi_egfr_signaling_24hr_up_IED	331	2	1545	1	-4.37533	2.366	-1.18465	0.236156
rare.path_germline_variants_adult_cancer_genes_pleiotropy_variants.gene_disruptive.rare_path_germline_variants_adult_cancer_genes_pleiotropy_variants_LoF	331	1	1545	2	1.4491	1.23087	1.1773	0.239074
rare.invitae_panel_156_genes.gene_disruptive.rare_invitae_panel_156_genes_LoF	331	7	1545	11	0.816698	0.696076	1.17329	0.24068
rare.nev_smok_jco_wes_germline_non_smok_extended.gene_disruptive	330	11	1545	78	-0.613833	0.526996	-1.16478	0.244109
rare.wp_egfegfr_signaling_pathway.gene_disruptive	331	13	1545	51	0.46649	0.403735	1.15544	0.247911
rare.egfr_interactome_263_genes.gene_disruptive	331	3	1545	39	-1.32946	1.40729	-1.14283	0.25311
rare.lung_enrich_top500_cosmic.gene_disruptive.rare_lung_enrich_top500_cosmic_LoF	331	0	1545	2	2.28667	1.92146	1.14051	0.254072
rare.lung_enrich_5fold.gene_disruptive.rare_lung_enrich_5fold_LoF	331	79	1545	417	-0.196056	0.172223	-1.13839	0.254959
rare.lung_enrich_top1000.gene_disruptive.rare_lung_enrich_top1000_CG	331	20	1545	96	-0.486908	0.428382	-1.13662	0.255696
rare.panel_genes_ewings.gene_disruptive.rare_panel_genes_ewings_LoF	331	6	1545	13	0.782627	0.689412	1.13521	0.256287
rare.path_germline_variants_adult_cancer_genes_cocluster_germline_somatic_s6e.gene_disruptive	331	2	1545	26	0.908278	0.800228	1.13502	0.256365
rare.exac_pli_0.9.gene_disruptive	331	76	1545	370	0.159031	0.141068	1.12733	0.259601
rare.pediatric_wgs_target_recurrent_alt_transcription.gene_disruptive.rare_pediatric_wgs_target_recurrent_alt_transcription_IED	331	2	1545	10	0.898419	0.805977	1.1147	0.264981
rare.lung_enrich_5fold_pli.gene_disruptive.rare_lung_enrich_5fold_pli_IED	331	0	1544	1	2.25519	2.32747	1.10927	0.267315
rare.cosmic_729_genes.gene_disruptive.rare_cosmic_729_genes_LoF	331	23	1545	77	0.38158	0.346983	1.09971	0.27146
rare.egfr_interactome_nuclear.gene_disruptive.rare_egfr_interactome_nuclear_LoF	315	6	1451	49	-0.785973	0.720013	-1.09161	0.275005
rare.cosmic_pli.gene_disruptive.rare_cosmic_pli_LoF	325	10	1512	28	0.609504	0.559096	1.09016	0.275642
rare.pid_vegf_vegfr_pathway.gene_disruptive.rare_pid_vegf_vegfr_pathway_LoF	331	0	1545	2	2.15192	1.91812	1.08878	0.276251
rare.erbb2_up.v1_up.gene_disruptive	331	4	1545	42	-1.11143	1.02755	-1.08163	0.279417
rare.lung_dev_1.gene_disruptive	331	1	1545	3	1.34673	1.24961	1.07772	0.28116
rare.exac_pli_0.9.gene_disruptive.rare_exac_pli_0.9_LoF	331	56	1545	258	0.206355	0.191988	1.07483	0.282451
rare.path_germline_variants_adult_cancer_genes_ped_recurrent_somatic_s6b.gene_disruptive.rare_path_germline_variants_adult_cancer_genes_ped_recurrent_somatic_s6b_CG	331	1	1545	3	1.27777	1.20017	1.06466	0.28703
rare.reactome_androgen_biosynthesis.gene_disruptive.rare_reactome_androgen_biosynthesis_LoF	331	2	1545	7	0.893763	0.841725	1.06182	0.288316
rare.tgfb_rec.gene_disruptive.rare_tgfb_rec_IED	331	0	1545	2	2.04252	1.95204	1.03946	0.29859
rare.tumor_suppressors.gene_disruptive	331	1	1545	3	1.24445	1.21993	1.0201	0.307682
rare.nev_smok_wes_wgs_germline_combined_extended.gene_disruptive.rare_nev_smok_wes_wgs_germline_combined_extended_LoF	331	14	1545	67	-0.551139	0.54207	-1.01673	0.309282
rare.pediatric_wgs_target_recurrent_alt.gene_disruptive	331	13	1545	43	0.418696	0.415182	1.00846	0.313231
rare.egfr_interactome_263_genes.gene_disruptive.rare_egfr_interactome_263_genes_LoF	331	0	1545	34	-1.14998	1.40861	-1.00432	0.315224
rare.cjun_kinase.gene_disruptive	325	1	1532	2	1.23902	1.24674	0.993808	0.320316
rare.cosmic_729_genes.gene_disruptive	331	33	1545	142	0.251639	0.253392	0.993081	0.32067
rare.mtor.gene_disruptive	331	13	1545	61	0.398695	0.402615	0.990264	0.322045
rare.path_germline_variants_adult_cancer_genes_variant_enriched_s6a.gene_disruptive.rare_path_germline_variants_adult_cancer_genes_variant_enriched_s6a_LoF	331	2	1545	3	1.19151	1.20803	0.986326	0.323973
rare.alk_dn.v1_up.gene_disruptive.rare_alk_dn.v1_up_LoF	331	6	1545	26	0.644176	0.658362	0.978452	0.327851
rare.path_germline_variants_adult_cancer_enriched_genes_s3b.gene_disruptive.rare_path_germline_variants_adult_cancer_enriched_genes_s3b_CG	331	1	1545	5	1.11491	1.15746	0.963238	0.335428
rare.invitae_panel_84_genes.gene_disruptive.rare_invitae_panel_84_genes_CG	331	1	1545	5	1.11491	1.15746	0.963238	0.335428
rare.lung_cancer_sentinel_variants_mckay.gene_disruptive.rare_lung_cancer_sentinel_variants_mckay_LoF	331	1	1545	2	1.19296	1.23871	0.963073	0.335511
rare.nev_smok_wgs_natgen_germline_plp_extended.gene_disruptive.rare_nev_smok_wgs_natgen_germline_plp_extended_LoF	331	9	1545	22	0.530262	0.559295	0.948089	0.343084
rare.fasl_pathway.gene_disruptive	325	5	1532	19	0.622307	0.662634	0.939141	0.347658
rare.path_germline_variants_adult_cancer_genes_plp.gene_disruptive.rare_path_germline_variants_adult_cancer_genes_plp_LoF	331	6	1545	15	0.626781	0.672317	0.932269	0.351197
rare.gf_receptors.gene_disruptive.rare_gf_receptors_CG	331	0	1545	1	1.80693	2.32298	0.928955	0.352913
rare.path_germline_variants_adult_cancer_known_predisp_genes_152.gene_disruptive	331	10	1545	46	0.448387	0.484476	0.925508	0.354702
rare.path_germline_variants_adult_cancer_genes_plp_vus.gene_disruptive	331	10	1545	46	0.448387	0.484476	0.925508	0.354702
rare.reactome_androgen_biosynthesis.gene_disruptive	331	2	1545	8	0.761943	0.824301	0.924351	0.355303
rare.lung_enrich_top500_pli.gene_disruptive.rare_lung_enrich_top500_pli_LoF	331	1	1545	2	1.2494	1.35324	0.923264	0.35587
rare.egfr_interactome_mitochondrial.gene_disruptive.rare_egfr_interactome_mitochondrial_CG	331	1	1545	3	1.12197	1.21526	0.923234	0.355885
rare.lung_dev_1.gene_disruptive.rare_lung_dev_1_LoF	331	0	1545	2	1.74065	1.92705	0.918328	0.358447
rare.tricl_rare_npj_75_candidate.gene_disruptive	331	7	1545	36	-0.945549	1.03186	-0.916354	0.359481
rare.pi3k_akt.gene_disruptive	331	4	1545	18	0.607851	0.663985	0.91546	0.35995
rare.reactome_pi3k_events_in_erbb2_signaling.gene_disruptive.rare_reactome_pi3k_events_in_erbb2_signaling_LoF	331	1	1545	2	0.854798	0.938455	0.910856	0.362371
rare.il_ext_set.gene_disruptive.rare_il_ext_set_LoF	331	6	1545	30	-0.674055	0.747528	-0.901711	0.36721
rare.p38_mapk.gene_disruptive.rare_p38_mapk_CG	331	2	1545	3	1.06841	1.20376	0.887557	0.374779
rare.lung_cancer_sentinel_variants_mckay.gene_disruptive	331	1	1545	2	1.10328	1.24374	0.887071	0.375041
rare.erbb2_up.v1_up.gene_disruptive.rare_erbb2_up.v1_up_LoF	331	4	1545	21	-0.903363	1.03648	-0.871566	0.383445
rare.copd.gene_disruptive.rare_copd_LoF	331	0	1543	3	1.61464	1.80368	0.868901	0.384901
rare.pediatric_wgs_target_germline.gene_disruptive	325	1	1505	12	-1.09559	1.55186	-0.860438	0.389547
rare.lung_enrich_5fold.gene_disruptive.rare_lung_enrich_5fold_IED	331	18	1545	89	0.266787	0.312064	0.85491	0.392601
rare.egfr_interactome_2.gene_disruptive	331	0	1545	5	1.53413	1.68942	0.838582	0.401704
rare.path_germline_variants_adult_cancer_enriched_genes_s3b.gene_disruptive	331	4	1545	28	0.660556	0.795123	0.830759	0.40611
rare.lung_enrich_top1000.gene_disruptive.rare_lung_enrich_top1000_LoF	331	42	1545	261	0.165928	0.201466	0.823604	0.410165
rare.path_germline_variants_adult_cancer_known_predisp_genes_152.gene_disruptive.rare_path_germline_variants_adult_cancer_known_predisp_genes_152_LoF	331	7	1545	17	0.544918	0.664821	0.819647	0.412417
rare.path_germline_variants_adult_cancer_genes_plp_vus.gene_disruptive.rare_path_germline_variants_adult_cancer_genes_plp_vus_LoF	331	7	1545	17	0.544918	0.664821	0.819647	0.412417
rare.p38_mapk.gene_disruptive	331	3	1545	4	0.978539	1.19862	0.816386	0.41428
rare.nev_smok_wes_wgs_germline_combined_extended.gene_disruptive	331	20	1545	124	-0.30762	0.380548	-0.80836	0.418883
rare.egfr_interactome_all_compartments.gene_disruptive	331	20	1545	116	-0.267	0.332777	-0.802339	0.422357
rare.pediatric_wgs_target_recurrent_alt_kinase_sig.gene_disruptive.rare_pediatric_wgs_target_recurrent_alt_kinase_sig_LoF	331	1	1527	4	0.698889	0.876225	0.797614	0.425095
rare.lung_enrich_top500.gene_disruptive.rare_lung_enrich_top500_CG	331	12	1545	66	-0.414935	0.520896	-0.796579	0.425695
rare.lung_enrich_5fold_pli.gene_disruptive.rare_lung_enrich_5fold_pli_CG	331	3	1545	9	-1.08569	1.60692	-0.785686	0.432051
rare.lung_cancer_gwas_loci_eur.gene_disruptive.rare_lung_cancer_gwas_loci_eur_LoF	331	1	1545	3	0.921431	1.17332	0.78532	0.432266
rare.path_germline_variants_adult_cancer_genes_cocluster_germline_somatic_s6e.gene_disruptive.rare_path_germline_variants_adult_cancer_genes_cocluster_germline_somatic_s6e_LoF	331	1	1545	4	0.891826	1.14811	0.776774	0.437292
rare.reactome_rho_gtpase_effectors.gene_disruptive.rare_reactome_rho_gtpase_effectors_IED	331	4	1545	19	0.501227	0.649816	0.771337	0.440507
rare.egfr_up.v1_up.gene_disruptive.rare_egfr_up.v1_up_CG	331	0	1545	24	-0.953317	1.50257	-0.76557	0.443932
rare.lung_enrich_top500.gene_disruptive.rare_lung_enrich_top500_LoF	331	17	1545	193	-0.228036	0.299436	-0.76155	0.446329
rare.il_ext_set.gene_disruptive.rare_il_ext_set_IED	331	1	1545	7	0.847955	1.13299	0.74842	0.454207
rare.pid_erb_genomic_pathway.gene_disruptive.rare_pid_erb_genomic_pathway_LoF	331	0	1545	2	1.37393	2.0124	0.743748	0.457029
rare.egfr_interactome_all_compartments.gene_disruptive.rare_egfr_interactome_all_compartments_IED	331	0	1545	1	1.38481	2.31837	0.743247	0.457332
rare.egfr_interactome_mitochondrial.gene_disruptive.rare_egfr_interactome_mitochondrial_IED	331	0	1545	1	1.38481	2.31837	0.743247	0.457332
rare.alk_dn.v1_up.gene_disruptive.rare_alk_dn.v1_up_IED	331	0	1545	1	1.36491	2.31941	0.73361	0.463186
rare.panel_genes_ewings.gene_disruptive	331	8	1545	43	0.388192	0.530642	0.731552	0.464442
rare.ner.gene_disruptive	331	1	1545	7	-0.94697	1.5836	-0.727476	0.466935
rare.smoking_gwas_loci.gene_disruptive	331	1	1545	12	-0.958078	1.58904	-0.724084	0.469014
rare.mmr_ewings.gene_disruptive.rare_mmr_ewings_CG	331	0	1545	2	1.31824	1.96036	0.723193	0.469561
rare.pediatric_wgs_target_recurrent_alt_ddr.gene_disruptive.rare_pediatric_wgs_target_recurrent_alt_ddr_CG	331	0	1545	2	1.31824	1.96036	0.723193	0.469561
rare.path_germline_variants_adult_cancer_genes_ped_recurrent_somatic_s6b.gene_disruptive	331	2	1545	4	0.830072	1.16016	0.715479	0.474313
rare.egfr_interactome_263_genes.gene_disruptive.rare_egfr_interactome_263_genes_IED	331	2	1542	3	1.37122	1.93355	0.713863	0.475312
rare.jakstat.gene_disruptive	331	14	1545	40	0.305605	0.428388	0.713384	0.475608
rare.pediatric_wgs_target_recurrent_alt.gene_disruptive.rare_pediatric_wgs_target_recurrent_alt_IED	331	2	1545	13	0.532431	0.759019	0.701473	0.483008
rare.pediatric_wgs_target_germline.gene_disruptive.rare_pediatric_wgs_target_germline_LoF	325	1	1505	5	-0.964619	1.72328	-0.685077	0.493295
rare.nfkb.gene_disruptive.rare_nfkb_LoF	329	1	1524	2	1.26752	2.02962	0.677202	0.498278
rare.lung_enrich_top1000_pli.gene_disruptive.rare_lung_enrich_top1000_pli_CG	331	5	1545	18	0.437195	0.649288	0.673345	0.500728
rare.mmr.gene_disruptive.rare_mmr_CG	331	0	1545	3	1.19819	1.82405	0.672473	0.501282
rare.lung_enrich_top1000.gene_disruptive	331	69	1545	392	0.105471	0.158773	0.664289	0.506506
rare.path_germline_variants_adult_cancer_enriched_genes_s3b.gene_disruptive.rare_path_germline_variants_adult_cancer_enriched_genes_s3b_LoF	331	3	1545	5	0.753021	1.13766	0.661904	0.508033
rare.smoking_etoh_loci.gene_disruptive	331	3	1545	38	-0.495535	0.752397	-0.658609	0.510147
rare.reactome_estrogen_biosynthesis.gene_disruptive.rare_reactome_estrogen_biosynthesis_CG	331	0	1545	1	1.20319	2.31805	0.657418	0.510912
rare.alk_dn.v1_dn.gene_disruptive.rare_alk_dn.v1_dn_LoF	331	5	1545	30	-0.486817	0.744677	-0.65373	0.513286
rare.egfr_interactome_2.gene_disruptive.rare_egfr_interactome_2_LoF	331	0	1545	5	1.13278	1.65706	0.653553	0.5134
rare.egf_stim_genes_exp.gene_disruptive.rare_egf_stim_genes_exp_LoF	331	0	1545	5	1.13278	1.65706	0.653553	0.5134
rare.cosmic_729_genes.gene_disruptive.rare_cosmic_729_genes_IED	288	3	1333	32	0.394884	0.611561	0.645699	0.518474
rare.tricl_rare_npj_75_candidate.gene_disruptive.rare_tricl_rare_npj_75_candidate_LoF	331	7	1545	30	-0.662004	1.03244	-0.641202	0.521392
rare.tricl_rare_npj_risk.gene_disruptive.rare_tricl_rare_npj_risk_LoF	331	2	1545	2	1.19856	2.0834	0.640907	0.521583
rare.tricl_rare_npj_top5.gene_disruptive.rare_tricl_rare_npj_top5_LoF	331	1	1545	2	1.19856	2.0834	0.640907	0.521583
rare.lung_enrich_top500_pli.gene_disruptive	331	1	1545	6	0.715163	1.13157	0.632011	0.52738
rare.ner_ewings.gene_disruptive.rare_ner_ewings_LoF	331	0	1545	1	1.14437	2.31828	0.628795	0.529483
rare.egfr_up.v1_up.gene_disruptive	331	5	1545	40	-0.469206	0.747896	-0.627368	0.530418
rare.mapk.gene_disruptive.rare_mapk_IED	331	0	1545	1	1.12737	2.31688	0.620946	0.534635
rare.dna_damage_ewings.gene_disruptive.rare_dna_damage_ewings_IED	331	0	1545	1	1.11564	2.32028	0.614031	0.539195
rare.fanc_ewings.gene_disruptive.rare_fanc_ewings_IED	331	0	1545	1	1.11564	2.32028	0.614031	0.539195
rare.reactome_stat3_nuclear_events_downstream_of_alk_signaling.gene_disruptive	331	0	1545	1	1.10861	2.32364	0.610954	0.54123
rare.trail_pathway.gene_disruptive	331	2	1545	23	-0.634493	1.03986	-0.610174	0.541746
rare.path_germline_variants_adult_cancer_genes_plp.gene_disruptive.rare_path_germline_variants_adult_cancer_genes_plp_CG	331	1	1545	6	0.685837	1.13193	0.605898	0.544583
rare.path_germline_variants_adult_cancer_genes_biallelic_events_s4b.gene_disruptive.rare_path_germline_variants_adult_cancer_genes_biallelic_events_s4b_CG	331	1	1545	6	0.685837	1.13193	0.605898	0.544583
rare.alk_dn.v1_up.gene_disruptive	331	6	1545	30	0.380961	0.64347	0.592042	0.553823
rare.erbb_family.gene_disruptive.rare_erbb_family_LoF	331	0	1545	2	0.601754	1.14896	0.588094	0.556469
rare.gf_receptors.gene_disruptive.rare_gf_receptors_LoF	331	0	1545	2	0.601754	1.14896	0.588094	0.556469
rare.alk_dn.v1_dn.gene_disruptive.rare_alk_dn.v1_dn_CG	331	3	1545	35	-0.606633	1.03253	-0.58752	0.556855
rare.wp_egfr_tyrosine_kinase_inhibitor_resistance.gene_disruptive.rare_wp_egfr_tyrosine_kinase_inhibitor_resistance_CG	331	0	1545	8	-0.765672	1.57641	-0.582409	0.560291
rare.cosmic_729_genes.gene_disruptive.rare_cosmic_729_genes_CG	331	6	1545	31	-0.432409	0.74592	-0.579699	0.562118
rare.tnf_alpha_pathway.gene_disruptive.rare_tnf_alpha_pathway_LoF	325	2	1532	4	1.02192	1.7338	0.56914	0.569261
rare.egfr_interactome_cytosolic.gene_disruptive.rare_egfr_interactome_cytosolic_LoF	305	2	1523	9	0.623607	1.09576	0.569107	0.569284
rare.mapk.gene_disruptive.rare_mapk_CG	331	2	1545	5	0.638757	1.13331	0.563621	0.573012
rare.exac_pli_0.9.gene_disruptive.rare_exac_pli_0.9_CG	331	17	1545	70	-0.216418	0.385304	-0.561681	0.574333
rare.wp_relationship_between_inflammation_cox2_and_egfr.gene_disruptive	331	3	1545	5	0.641942	1.14404	0.561118	0.574717
rare.mmr.gene_disruptive	326	1	1538	10	-0.766929	1.62096	-0.559589	0.57576
rare.lung_enrich_10fold.gene_disruptive.rare_lung_enrich_10fold_LoF	331	45	1545	268	0.111808	0.199891	0.559345	0.575927
rare.nsclc_pathways.gene_disruptive	331	4	1544	24	0.358724	0.646019	0.555284	0.5787
rare.reactome_signaling_by_alk.gene_disruptive.rare_reactome_signaling_by_alk_CG	331	0	1545	1	0.992424	2.31722	0.553724	0.579768
rare.reactome_stat3_nuclear_events_downstream_of_alk_signaling.gene_disruptive.rare_reactome_stat3_nuclear_events_downstream_of_alk_signaling_CG	331	0	1545	1	0.992424	2.31722	0.553724	0.579768
rare.reactome_signaling_by_wnt.gene_disruptive	331	11	1545	31	0.292013	0.533296	0.547563	0.583992
rare.il_ext_set.gene_disruptive	331	8	1545	45	-0.295482	0.53978	-0.547413	0.584095
rare.jakstat.gene_disruptive.rare_jakstat_IED	331	0	1545	1	0.974042	2.31741	0.544371	0.586186
rare.reactome_pi3k_events_in_erbb2_signaling.gene_disruptive	331	1	1545	2	0.508925	0.936634	0.543355	0.586885
rare.lung_cancer_gwas_loci_eur.gene_disruptive.rare_lung_cancer_gwas_loci_eur_CG	331	0	1545	1	0.963236	2.31744	0.538886	0.589966
rare.fanc_ewings.gene_disruptive.rare_fanc_ewings_LoF	325	0	1505	5	-0.77408	1.80275	-0.535301	0.592442
rare.pediatric_wgs_target_recurrent_alt_transcription.gene_disruptive	331	7	1545	28	0.298809	0.563227	0.530531	0.595744
rare.reactome_metabolism_of_steroid_hormones.gene_disruptive.rare_reactome_metabolism_of_steroid_hormones_IED	331	0	1545	1	0.929266	2.31764	0.521523	0.602003
rare.reactome_androgen_biosynthesis.gene_disruptive.rare_reactome_androgen_biosynthesis_IED	331	0	1545	1	0.929266	2.31764	0.521523	0.602003
rare.lung_cancer_gwas_loci_eas.gene_disruptive.rare_lung_cancer_gwas_loci_eas_CG	331	0	1545	1	0.922275	2.31784	0.517883	0.60454
rare.egfr_neuregulin.gene_disruptive.rare_egfr_neuregulin_LoF	322	6	1531	24	0.277423	0.535987	0.517594	0.604742
rare.tricl_rare_npj_risk.gene_disruptive	331	2	1545	2	0.931699	2.18937	0.506885	0.612236
rare.tricl_rare_npj_top5.gene_disruptive	331	1	1545	2	0.931699	2.18937	0.506885	0.612236
rare.rtk.gene_disruptive	301	0	1278	7	-0.675974	1.61436	-0.50226	0.615484
rare.nev_smok_jco_wes_germline_smok_and_non.gene_disruptive.rare_nev_smok_jco_wes_germline_smok_and_non_IED	325	6	1530	33	-0.297333	0.599232	-0.496191	0.61976
rare.wp_egfr_tyrosine_kinase_inhibitor_resistance.gene_disruptive	331	5	1545	30	0.263779	0.532164	0.495672	0.620126
rare.lung_cancer_gwas_loci_eas.gene_disruptive	331	3	1545	12	-0.525766	1.06252	-0.494828	0.620722
rare.reactome_signaling_by_alk_in_cancer.gene_disruptive	331	1	1545	7	-0.686595	1.63325	-0.493561	0.621616
rare.tnf_alpha_pathway.gene_disruptive	325	3	1532	5	0.893674	1.80572	0.489568	0.624439
rare.nev_smok_jco_wes_germline_non_smok_extended.gene_disruptive.rare_nev_smok_jco_wes_germline_non_smok_extended_CG	331	1	1545	7	0.532028	1.10167	0.48293	0.629145
rare.dna_damage_ewings.gene_disruptive	331	4	1545	13	-0.467523	0.987975	-0.473214	0.636061
rare.tumor_suppressors.gene_disruptive.rare_tumor_suppressors_LoF	331	0	1545	1	0.831368	2.31769	0.470964	0.637666
rare.alk_dn.v1_dn.gene_disruptive.rare_alk_dn.v1_dn_IED	331	0	1545	6	-0.63759	1.62223	-0.469387	0.638793
rare.ner.gene_disruptive.rare_ner_LoF	331	0	1545	5	-0.621512	1.64746	-0.452451	0.650944
rare.ner.gene_disruptive.rare_ner_IED	331	0	1545	1	0.790412	2.31881	0.449197	0.653289
rare.path_germline_variants_adult_cancer_genes_prioritized_vus.gene_disruptive.rare_path_germline_variants_adult_cancer_genes_prioritized_vus_LoF	325	4	1505	13	-0.481432	1.07456	-0.448026	0.654135
rare.egfr_interactome_183_genes.gene_disruptive	328	2	1524	17	-0.447145	1.00025	-0.447034	0.65485
rare.tgfb_rec.gene_disruptive	328	4	1541	8	0.481482	1.102	0.436915	0.662173
rare.nev_smok_wes_wgs_germline_combined_extended.gene_disruptive.rare_nev_smok_wes_wgs_germline_combined_extended_IED	329	5	1542	46	-0.267043	0.616243	-0.43334	0.664768
rare.cosmic_pli.gene_disruptive.rare_cosmic_pli_CG	331	1	1545	6	-0.593605	1.62407	-0.426743	0.669566
rare.nfkb.gene_disruptive.rare_nfkb_IED	331	0	1545	1	0.742349	2.31794	0.424045	0.671533
rare.dsb_repair.gene_disruptive.rare_dsb_repair_LoF	331	1	1545	8	0.451016	1.10125	0.40955	0.682136
rare.path_germline_variants_adult_cancer_genes_prioritized_vus.gene_disruptive	331	6	1545	39	-0.29048	0.719675	-0.403626	0.686487
rare.kobayashi_egfr_signaling_24hr_up.gene_disruptive.rare_kobayashi_egfr_signaling_24hr_up_CG	331	4	1545	14	-0.423572	1.05168	-0.402758	0.687126
rare.cjun_kinase.gene_disruptive.rare_cjun_kinase_LoF	325	0	1532	2	0.662576	1.92788	0.393402	0.694023
rare.lung_enrich_top500.gene_disruptive	331	42	1545	276	0.0805387	0.205799	0.391346	0.695541
rare.mmr_ewings.gene_disruptive.rare_mmr_ewings_LoF	331	0	1545	1	0.678591	2.31959	0.389537	0.696879
rare.erbb2_up.v1_up.gene_disruptive.rare_erbb2_up.v1_up_CG	331	0	1545	21	-0.517414	1.50986	-0.385223	0.700072
rare.dsb_repair.gene_disruptive.rare_dsb_repair_IED	331	0	1545	4	0.647709	1.84445	0.381313	0.702971
rare.mmr.gene_disruptive.rare_mmr_IED	331	0	1545	4	0.647709	1.84445	0.381313	0.702971
rare.mmr.gene_disruptive.rare_mmr_LoF	326	1	1538	4	-0.546967	1.70897	-0.376002	0.706916
rare.lung_dev_3.gene_disruptive.rare_lung_dev_3_CG	331	0	1545	4	-0.527655	1.7168	-0.372701	0.709371
rare.pi3k_akt.gene_disruptive.rare_pi3k_akt_IED	331	3	1545	17	0.288278	0.77577	0.371602	0.710189
rare.wp_egfr_tyrosine_kinase_inhibitor_resistance.gene_disruptive.rare_wp_egfr_tyrosine_kinase_inhibitor_resistance_IED	331	3	1545	17	0.288278	0.77577	0.371602	0.710189
rare.nsclc_pathways.gene_disruptive.rare_nsclc_pathways_IED	331	3	1545	17	0.288278	0.77577	0.371602	0.710189
rare.extrinsic_apoptosis.gene_disruptive.rare_extrinsic_apoptosis_IED	331	3	1545	17	0.288278	0.77577	0.371602	0.710189
rare.fasl_pathway.gene_disruptive.rare_fasl_pathway_IED	331	3	1545	17	0.288278	0.77577	0.371602	0.710189
rare.reactome_rho_gtpase_effectors.gene_disruptive.rare_reactome_rho_gtpase_effectors_CG	331	2	1545	12	-0.392025	1.05555	-0.371393	0.710345
rare.lung_dev_1.gene_disruptive.rare_lung_dev_1_CG	331	0	1545	1	0.64371	2.31955	0.370729	0.71084
rare.extrinsic_apoptosis.gene_disruptive.rare_extrinsic_apoptosis_LoF	325	3	1532	22	-0.383505	1.03957	-0.368909	0.712196
rare.serine_protease_related.gene_disruptive.rare_serine_protease_related_LoF	331	0	1545	1	-0.59906	2.35991	-0.367137	0.713517
rare.serine_protease_prss.gene_disruptive.rare_serine_protease_prss_LoF	331	0	1545	1	-0.59906	2.35991	-0.367137	0.713517
rare.path_germline_variants_adult_cancer_known_predisp_genes_152.gene_disruptive.rare_path_germline_variants_adult_cancer_known_predisp_genes_152_CG	331	2	1545	7	0.40571	1.10942	0.365696	0.714592
rare.path_germline_variants_adult_cancer_genes_plp_vus.gene_disruptive.rare_path_germline_variants_adult_cancer_genes_plp_vus_CG	331	2	1545	7	0.40571	1.10942	0.365696	0.714592
rare.kobayashi_egfr_signaling_24hr_dn.gene_disruptive.rare_kobayashi_egfr_signaling_24hr_dn_IED	331	0	1545	5	0.594173	1.74109	0.358804	0.719742
rare.intrinsic_apoptosis.gene_disruptive	331	0	1545	1	0.61066	2.32463	0.352628	0.724368
rare.lung_cancer_gwas_loci_eur.gene_disruptive	331	1	1545	5	0.396349	1.1287	0.351155	0.725472
rare.lung_cancer_gwas_loci_eas.gene_disruptive.rare_lung_cancer_gwas_loci_eas_LoF	331	3	1545	9	-0.375464	1.09214	-0.343787	0.731007
rare.pid_erb_genomic_pathway.gene_disruptive	331	0	1545	3	0.599937	2.14068	0.343199	0.731449
rare.mapk.gene_disruptive.rare_mapk_LoF	325	0	1532	4	0.559886	1.78258	0.339916	0.73392
rare.lung_enrich_top50.gene_disruptive	330	3	1542	53	-0.195638	0.585575	-0.334095	0.738308
rare.nev_smok_jco_wes_germline_non_smok.gene_disruptive	331	0	1545	3	0.578217	2.12064	0.332788	0.739294
rare.nev_smok_wgs_natgen_germline_plp.gene_disruptive.rare_nev_smok_wgs_natgen_germline_plp_CG	331	0	1545	2	0.560876	2.1523	0.324344	0.745678
rare.nev_smok_jco_wes_germline_non_smok.gene_disruptive.rare_nev_smok_jco_wes_germline_non_smok_CG	331	0	1545	2	0.560876	2.1523	0.324344	0.745678
rare.nev_smok_wes_wgs_germline_combined.gene_disruptive.rare_nev_smok_wes_wgs_germline_combined_CG	331	0	1545	2	0.560876	2.1523	0.324344	0.745678
rare.pediatric_wgs_target_somatic_targetable.gene_disruptive.rare_pediatric_wgs_target_somatic_targetable_CG	331	0	1545	1	0.558072	2.31998	0.323871	0.746036
rare.reactome_signaling_by_wnt.gene_disruptive.rare_reactome_signaling_by_wnt_CG	331	6	1545	7	0.354435	1.09589	0.323423	0.746375
rare.path_germline_variants_adult_cancer_genes_biallelic_events_s4b.gene_disruptive	331	2	1545	10	0.35031	1.09389	0.320244	0.748783
rare.nev_smok_wgs_natgen_germline_plp.gene_disruptive	331	1	1545	2	0.565032	2.22367	0.317733	0.750687
rare.nev_smok_wes_wgs_germline_combined.gene_disruptive	331	1	1545	3	0.564229	2.12206	0.317546	0.750829
rare.lung_cancer_nev_smok_eur_eas_gwas.gene_disruptive.rare_lung_cancer_nev_smok_eur_eas_gwas_LoF	331	1	1545	3	0.526821	1.83899	0.315093	0.752691
rare.atm_pathway.gene_disruptive	331	1	1545	8	-0.438908	1.61481	-0.309176	0.757188
rare.path_germline_variants_adult_cancer_genes_variant_enriched_s6a.gene_disruptive.rare_path_germline_variants_adult_cancer_genes_variant_enriched_s6a_IED	331	0	1545	18	0.374563	1.12702	0.304361	0.760853
rare.mtor.gene_disruptive.rare_mtor_CG	331	0	1545	8	-0.416504	1.58482	-0.30023	0.764002
rare.pediatric_wgs_target_recurrent_alt_epigen.gene_disruptive	329	2	1545	3	0.546028	2.14764	0.296689	0.766704
rare.dsb_repair.gene_disruptive	331	3	1545	24	0.229057	0.777836	0.29448	0.768391
rare.tricl_rare_npj_75_candidate.gene_disruptive.rare_tricl_rare_npj_75_candidate_IED	326	0	1502	5	-0.413909	1.71007	-0.287456	0.773764
rare.smoking_etoh_loci.gene_disruptive.rare_smoking_etoh_loci_LoF	331	2	1545	32	-0.21712	0.75844	-0.286272	0.77467
rare.copd.gene_disruptive	331	1	1543	7	0.31712	1.12429	0.282061	0.777896
rare.il_ext_set.gene_disruptive.rare_il_ext_set_CG	331	1	1545	8	0.306312	1.08692	0.281816	0.778085
rare.tricl_rare_npj_full.gene_disruptive.rare_tricl_rare_npj_full_LoF	331	3	1545	8	-0.414836	1.639	-0.276972	0.781801
rare.tricl_rare_npj_25_candidate.gene_disruptive.rare_tricl_rare_npj_25_candidate_LoF	331	3	1545	8	-0.414836	1.639	-0.276972	0.781801
rare.lung_cancer_nev_smok_eur_eas_gwas.gene_disruptive	331	1	1545	5	-0.398142	1.68065	-0.275562	0.782884
rare.biocarta_alk_pathway.gene_disruptive	331	0	1545	2	0.448342	1.9177	0.273675	0.784334
rare.intrinsic_apoptosis.gene_disruptive.rare_intrinsic_apoptosis_CG	331	0	1545	1	0.459078	2.31958	0.268917	0.787993
rare.nev_smok_wgs_natgen_germline_plp_extended.gene_disruptive	331	9	1545	47	0.146728	0.545979	0.268743	0.788127
rare.atm_pathway.gene_disruptive.rare_atm_pathway_LoF	331	1	1545	3	0.445048	1.83616	0.268232	0.788521
rare.dna_damage_ewings.gene_disruptive.rare_dna_damage_ewings_LoF	325	3	1505	9	-0.292766	1.09325	-0.267793	0.788859
rare.pediatric_wgs_target_recurrent_alt_transcription.gene_disruptive.rare_pediatric_wgs_target_recurrent_alt_transcription_LoF	331	5	1545	18	0.201463	0.764534	0.263511	0.792157
rare.trail_pathway.gene_disruptive.rare_trail_pathway_LoF	331	2	1545	18	-0.273981	1.04576	-0.261993	0.793327
rare.egfr_interactome_all_compartments.gene_disruptive.rare_egfr_interactome_all_compartments_CG	330	2	1542	14	-0.273861	1.05544	-0.259477	0.795268
rare.nev_smok_wgs_natgen_germline_plp_extended.gene_disruptive.rare_nev_smok_wgs_natgen_germline_plp_extended_CG	331	0	1545	5	-0.362321	1.67684	-0.253197	0.800116
rare.erbb_family.gene_disruptive	331	0	1545	2	0.2317	1.14686	0.252841	0.800391
rare.reactome_signaling_by_alk_in_cancer.gene_disruptive.rare_reactome_signaling_by_alk_in_cancer_LoF	331	0	1545	3	0.398323	1.85511	0.244629	0.806744
rare.nev_smok_jco_wes_germline_smok.gene_disruptive	331	14	1545	54	-0.1054	0.435156	-0.242212	0.808616
rare.smoking_gwas_loci.gene_disruptive.rare_smoking_gwas_loci_CG	331	0	1545	2	0.387973	1.90508	0.239347	0.810836
rare.extrinsic_apoptosis.gene_disruptive	325	7	1532	43	-0.147893	0.621467	-0.237974	0.811901
rare.wp_egfegfr_signaling_pathway.gene_disruptive.rare_wp_egfegfr_signaling_pathway_IED	331	3	1545	18	0.182711	0.770701	0.237071	0.812602
rare.lung_dev_2.gene_disruptive.rare_lung_dev_2_IED	331	0	1545	1	0.399769	2.31933	0.235476	0.81384
rare.dsb_repair.gene_disruptive.rare_dsb_repair_CG	331	2	1545	13	0.250348	1.07073	0.233812	0.815131
rare.mmr_ewings.gene_disruptive	331	0	1545	3	0.377658	1.89167	0.230261	0.817889
rare.lung_enrich_top100.gene_disruptive.rare_lung_enrich_top100_LoF	331	5	1545	50	0.105037	0.457514	0.229583	0.818416
rare.rtk.gene_disruptive.rare_rtk_CG	331	0	1545	2	0.380228	2.01522	0.227339	0.82016
rare.kobayashi_egfr_signaling_24hr_up.gene_disruptive	331	27	1545	162	-0.0623564	0.285337	-0.218536	0.827012
rare.reactome_rho_gtpase_effectors.gene_disruptive	331	18	1545	71	0.076975	0.357847	0.215106	0.829685
rare.gf_receptors.gene_disruptive	331	0	1545	3	0.196966	1.1392	0.212807	0.831477
rare.smoking_etoh_loci.gene_disruptive.rare_smoking_etoh_loci_CG	331	0	1545	3	0.340985	1.82835	0.212478	0.831734
rare.dna_damage_ewings.gene_disruptive.rare_dna_damage_ewings_CG	331	1	1545	4	0.353329	1.79839	0.212425	0.831776
rare.pediatric_wgs_target_recurrent_alt_ddr.gene_disruptive	331	1	1545	5	-0.308298	1.6901	-0.208776	0.834623
rare.egfr_interactome_nuclear.gene_disruptive.rare_egfr_interactome_nuclear_CG	331	0	1545	7	-0.292464	1.64599	-0.203254	0.838937
rare.lung_dev_2.gene_disruptive.rare_lung_dev_2_CG	331	0	1545	2	0.335607	2.02244	0.201264	0.840492
rare.smoking_gwas_loci.gene_disruptive.rare_smoking_gwas_loci_IED	331	1	1545	3	0.349659	2.01817	0.200648	0.840974
rare.smoking_etoh_loci.gene_disruptive.rare_smoking_etoh_loci_IED	331	1	1545	3	0.349659	2.01817	0.200648	0.840974
rare.pediatric_wgs_target_top_somatic.gene_disruptive.rare_pediatric_wgs_target_top_somatic_CG	331	1	1545	3	0.326436	1.86173	0.197164	0.843699
rare.nev_smok_jco_wes_germline_smok.gene_disruptive.rare_nev_smok_jco_wes_germline_smok_CG	331	2	1545	9	-0.208838	1.06894	-0.19537	0.845103
rare.lung_enrich_top100.gene_disruptive.rare_lung_enrich_top100_CG	331	2	1545	19	0.208493	1.07207	0.194477	0.845802
rare.kobayashi_egfr_signaling_24hr_up.gene_disruptive.rare_kobayashi_egfr_signaling_24hr_up_LoF	331	22	1545	148	0.055769	0.28704	0.19429	0.845949
rare.somatic_drivers.gene_disruptive	331	0	1545	3	0.311252	1.88671	0.192375	0.847449
rare.somatic_drivers_non_kras.gene_disruptive	331	0	1545	3	0.311252	1.88671	0.192375	0.847449
rare.fusion_genes.gene_disruptive	331	0	1545	3	0.311252	1.88671	0.192375	0.847449
rare.ros1.gene_disruptive	331	0	1545	3	0.311252	1.88671	0.192375	0.847449
rare.path_germline_variants_adult_cancer_genes_plp.gene_disruptive.rare_path_germline_variants_adult_cancer_genes_plp_IED	331	1	1545	22	0.204291	1.06679	0.1915	0.848134
rare.egf_stim_genes_exp.gene_disruptive.rare_egf_stim_genes_exp_IED	331	0	1545	1	0.159102	1.15979	0.188765	0.850277
rare.egfr_interactome_183_genes.gene_disruptive.rare_egfr_interactome_183_genes_IED	331	0	1545	1	0.159102	1.15979	0.188765	0.850277
rare.ner_ewings.gene_disruptive	331	1	1545	2	0.3046	1.91086	0.186755	0.851852
rare.lung_enrich_top500_cosmic.gene_disruptive.rare_lung_enrich_top500_cosmic_CG	331	0	1545	1	0.31295	2.31921	0.185787	0.852612
rare.nev_smok_jco_wes_germline_smok.gene_disruptive.rare_nev_smok_jco_wes_germline_smok_LoF	331	6	1545	17	-0.136151	0.743664	-0.183081	0.854734
rare.il_set.gene_disruptive.rare_il_set_LoF	331	1	1545	2	0.295258	1.90524	0.18135	0.856093
rare.mapk_large.gene_disruptive.rare_mapk_large_CG	331	6	1545	35	-0.112239	0.620663	-0.180838	0.856495
rare.egfr_interactome_all_compartments.gene_disruptive.rare_egfr_interactome_all_compartments_LoF	328	18	1532	99	-0.0611355	0.346678	-0.176347	0.860022
rare.nev_smok_wes_wgs_germline_combined_extended.gene_disruptive.rare_nev_smok_wes_wgs_germline_combined_extended_CG	331	1	1545	12	-0.186433	1.06037	-0.175818	0.860437
rare.nfkb.gene_disruptive	329	2	1524	3	0.295789	1.88832	0.174392	0.861557
rare.lung_dev_3.gene_disruptive.rare_lung_dev_3_LoF	331	0	1543	5	0.273896	1.71469	0.174255	0.861665
rare.lung_enrich_top500_pli.gene_disruptive.rare_lung_enrich_top500_pli_CG	331	0	1545	4	-0.255219	1.75095	-0.172597	0.862968
rare.lung_enrich_10fold_pli.gene_disruptive.rare_lung_enrich_10fold_pli_CG	331	0	1545	4	-0.255219	1.75095	-0.172597	0.862968
rare.reactome_metabolism_of_steroid_hormones.gene_disruptive.rare_reactome_metabolism_of_steroid_hormones_CG	331	0	1545	2	0.276354	1.93854	0.169959	0.865042
rare.nev_smok_jco_wes_germline_non_smok_extended.gene_disruptive.rare_nev_smok_jco_wes_germline_non_smok_extended_IED	329	5	1542	26	-0.105975	0.625321	-0.169473	0.865425
rare.fanc_ewings.gene_disruptive	325	0	1505	6	-0.168757	1.18416	-0.169451	0.865442
rare.egf_stim_genes_exp.gene_disruptive	331	0	1545	6	0.271233	1.8517	0.164791	0.869109
rare.somatic_drivers.gene_disruptive.rare_somatic_drivers_IED	331	0	1545	2	0.258062	1.91266	0.161038	0.872064
rare.somatic_drivers_non_kras.gene_disruptive.rare_somatic_drivers_non_kras_IED	331	0	1545	2	0.258062	1.91266	0.161038	0.872064
rare.rtk.gene_disruptive.rare_rtk_IED	331	0	1545	2	0.258062	1.91266	0.161038	0.872064
rare.fusion_genes.gene_disruptive.rare_fusion_genes_IED	331	0	1545	2	0.258062	1.91266	0.161038	0.872064
rare.lung_enrich_top500_cosmic.gene_disruptive.rare_lung_enrich_top500_cosmic_IED	331	0	1545	2	0.258062	1.91266	0.161038	0.872064
rare.lung_cancer_gwas_loci_eas.gene_disruptive.rare_lung_cancer_gwas_loci_eas_IED	331	0	1545	2	0.258062	1.91266	0.161038	0.872064
rare.lung_cancer_nev_smok_eur_eas_gwas.gene_disruptive.rare_lung_cancer_nev_smok_eur_eas_gwas_IED	331	0	1545	2	0.258062	1.91266	0.161038	0.872064
rare.pediatric_wgs_target_recurrent_alt_kinase_sig.gene_disruptive.rare_pediatric_wgs_target_recurrent_alt_kinase_sig_IED	331	0	1545	2	0.258062	1.91266	0.161038	0.872064
rare.ros1.gene_disruptive.rare_ros1_IED	331	0	1545	2	0.258062	1.91266	0.161038	0.872064
rare.egfr_interactome_mitochondrial.gene_disruptive.rare_egfr_interactome_mitochondrial_LoF	331	10	1545	42	0.0741811	0.464882	0.15957	0.87322
rare.mapk_large.gene_disruptive.rare_mapk_large_IED	331	0	1545	1	0.264776	2.31939	0.157834	0.874587
rare.path_germline_variants_adult_cancer_enriched_genes_s3b.gene_disruptive.rare_path_germline_variants_adult_cancer_enriched_genes_s3b_IED	331	0	1545	18	0.235528	1.50102	0.15636	0.875749
rare.kobayashi_egfr_signaling_6hr_dn.gene_disruptive.rare_kobayashi_egfr_signaling_6hr_dn_CG	331	0	1545	3	0.239829	1.76946	0.152821	0.87854
rare.reactome_signaling_by_wnt.gene_disruptive.rare_reactome_signaling_by_wnt_LoF	331	5	1545	19	0.106692	0.717022	0.148799	0.881712
rare.tricl_rare_npj_protect.gene_disruptive.rare_tricl_rare_npj_protect_LoF	331	1	1545	6	-0.224601	1.69096	-0.147724	0.88256
rare.lung_enrich_top1000_cosmic.gene_disruptive.rare_lung_enrich_top1000_cosmic_IED	331	0	1545	3	0.234498	1.86079	0.147079	0.88307
rare.lung_enrich_10fold_cosmic.gene_disruptive.rare_lung_enrich_10fold_cosmic_IED	331	0	1545	3	0.234498	1.86079	0.147079	0.88307
rare.lung_enrich_top50.gene_disruptive.rare_lung_enrich_top50_IED	331	0	1545	3	0.224689	1.8488	0.141259	0.887666
rare.ner.gene_disruptive.rare_ner_CG	331	1	1545	2	0.232539	1.91137	0.141242	0.887679
rare.lung_dev_3.gene_disruptive	331	1	1543	10	-0.150084	1.07527	-0.139577	0.888994
rare.nev_smok_jco_wes_germline_smok.gene_disruptive.rare_nev_smok_jco_wes_germline_smok_IED	325	6	1530	28	-0.0814157	0.597015	-0.136371	0.891528
rare.nev_smok_jco_wes_germline_smok_and_non.gene_disruptive.rare_nev_smok_jco_wes_germline_smok_and_non_CG	331	3	1545	16	0.102885	0.767597	0.134035	0.893375
rare.lung_dev_2.gene_disruptive	331	0	1543	4	-0.196735	1.82822	-0.1299	0.896645
rare.invitae_panel_84_genes.gene_disruptive.rare_invitae_panel_84_genes_IED	331	0	1545	19	0.193108	1.4981	0.129055	0.897314
rare.path_germline_variants_adult_cancer_genes_cocluster_germline_somatic_s6e.gene_disruptive.rare_path_germline_variants_adult_cancer_genes_cocluster_germline_somatic_s6e_IED	331	0	1545	19	0.184859	1.4978	0.123708	0.901546
rare.egfr_interactome_cytosolic.gene_disruptive	304	3	1520	14	-0.127793	1.06444	-0.120057	0.904438
rare.nev_smok_wgs_natgen_germline_plp_extended.gene_disruptive.rare_nev_smok_wgs_natgen_germline_plp_extended_IED	331	0	1545	20	-0.167843	1.5288	-0.117347	0.906585
rare.pediatric_wgs_target_germline.gene_disruptive.rare_pediatric_wgs_target_germline_CG	331	0	1545	6	-0.162339	1.65629	-0.110684	0.911867
rare.egfr_neuregulin.gene_disruptive.rare_egfr_neuregulin_CG	331	0	1545	6	-0.161316	1.6472	-0.110406	0.912088
rare.smoking_gwas_loci.gene_disruptive.rare_smoking_gwas_loci_LoF	331	0	1545	7	0.166529	1.63014	0.109322	0.912947
rare.tricl_rare_npj_protect.gene_disruptive	331	1	1545	6	0.167756	1.69865	0.106299	0.915345
rare.pediatric_wgs_target_recurrent_alt_kinase_sig.gene_disruptive.rare_pediatric_wgs_target_recurrent_alt_kinase_sig_CG	331	0	1545	2	0.167215	1.90933	0.105536	0.91595
rare.path_germline_variants_adult_cancer_genes_biallelic_events_s4b.gene_disruptive.rare_path_germline_variants_adult_cancer_genes_biallelic_events_s4b_LoF	331	1	1545	4	0.166756	1.80459	0.103868	0.917274
rare.path_germline_variants_adult_cancer_genes_prioritized_vus.gene_disruptive.rare_path_germline_variants_adult_cancer_genes_prioritized_vus_CG	331	1	1545	5	-0.157765	1.72606	-0.102538	0.91833
rare.biocarta_alk_pathway.gene_disruptive.rare_biocarta_alk_pathway_CG	331	0	1545	2	0.160634	1.91616	0.101183	0.919405
rare.tricl_rare_npj_full.gene_disruptive	331	3	1545	8	-0.147608	1.64216	-0.0967273	0.922943
rare.tricl_rare_npj_25_candidate.gene_disruptive	331	3	1545	8	-0.147608	1.64216	-0.0967273	0.922943
rare.jakstat.gene_disruptive.rare_jakstat_CG	331	5	1544	22	0.0601946	0.630091	0.0955333	0.923891
rare.path_germline_variants_adult_cancer_genes_prioritized_vus.gene_disruptive.rare_path_germline_variants_adult_cancer_genes_prioritized_vus_IED	331	1	1545	22	0.099712	1.06261	0.0938368	0.925239
rare.panel_genes_ewings.gene_disruptive.rare_panel_genes_ewings_CG	331	2	1545	10	0.095883	1.07815	0.0889332	0.929135
rare.lung_enrich_top50.gene_disruptive.rare_lung_enrich_top50_LoF	330	3	1542	32	-0.0520423	0.587032	-0.0886532	0.929357
rare.pediatric_wgs_target_top_somatic.gene_disruptive	331	2	1545	5	-0.139601	1.75599	-0.0885532	0.929437
rare.lung_enrich_10fold.gene_disruptive	331	72	1545	415	0.0135318	0.157794	0.0857558	0.931661
rare.egfr_neuregulin.gene_disruptive	331	6	1545	32	-0.0439684	0.525616	-0.0836512	0.933334
rare.reactome_nuclear_events_stimulated_by_alk_signaling_in_cancer.gene_disruptive	331	1	1545	5	-0.118102	1.71938	-0.077407	0.9383
rare.path_germline_variants_adult_cancer_known_predisp_genes_152.gene_disruptive.rare_path_germline_variants_adult_cancer_known_predisp_genes_152_IED	331	1	1545	23	0.0805009	1.06113	0.0758637	0.939528
rare.path_germline_variants_adult_cancer_genes_plp_vus.gene_disruptive.rare_path_germline_variants_adult_cancer_genes_plp_vus_IED	331	1	1545	23	0.0805009	1.06113	0.0758637	0.939528
rare.pediatric_wgs_target_recurrent_alt_kinase_sig.gene_disruptive	331	1	1527	8	-0.0709946	0.950802	-0.0746681	0.940479
rare.reactome_rho_gtpase_effectors.gene_disruptive.rare_reactome_rho_gtpase_effectors_LoF	331	12	1545	40	0.0346622	0.465302	0.074494	0.940617
rare.egfr_interactome_183_genes.gene_disruptive.rare_egfr_interactome_183_genes_CG	331	0	1545	3	-0.117141	1.91839	-0.0735252	0.941388
rare.pediatric_wgs_target_recurrent_alt_ddr.gene_disruptive.rare_pediatric_wgs_target_recurrent_alt_ddr_LoF	331	1	1545	3	-0.111697	1.75939	-0.0729919	0.941813
rare.egfr_interactome_183_genes.gene_disruptive.rare_egfr_interactome_183_genes_LoF	328	2	1524	13	0.0662901	0.936152	0.0708112	0.943548
rare.il_set.gene_disruptive	331	1	1545	2	-0.106873	1.92823	-0.0679233	0.945847
rare.egfr_interactome_263_genes.gene_disruptive.rare_egfr_interactome_263_genes_CG	331	1	1545	3	0.106161	1.76746	0.0673356	0.946315
rare.panel_genes_ewings.gene_disruptive.rare_panel_genes_ewings_IED	331	0	1545	21	-0.0936005	1.5075	-0.0651331	0.948068
rare.etoh_gwas_loci.gene_disruptive	331	2	1545	27	-0.0491435	0.774765	-0.0634302	0.949424
rare.lung_enrich_top50.gene_disruptive.rare_lung_enrich_top50_CG	331	0	1545	18	-0.0900297	1.50886	-0.0627064	0.95
rare.alk_dn.v1_up.gene_disruptive.rare_alk_dn.v1_up_CG	331	0	1545	3	0.0883502	1.7582	0.0576032	0.954065
rare.egfr_interactome_cytosolic.gene_disruptive.rare_egfr_interactome_cytosolic_CG	330	1	1542	5	-0.0863879	1.66528	-0.0573766	0.954245
rare.lung_enrich_10fold_cosmic.gene_disruptive.rare_lung_enrich_10fold_cosmic_CG	331	1	1545	3	-0.0882211	1.87678	-0.0552494	0.95594
rare.epidermis_dev.gene_disruptive	331	1	1544	6	-0.0871556	1.83664	-0.0542769	0.956715
rare.rtk.gene_disruptive.rare_rtk_LoF	301	0	1278	4	0.0775235	1.72376	0.0507189	0.95955
rare.extrinsic_apoptosis.gene_disruptive.rare_extrinsic_apoptosis_CG	331	1	1545	5	-0.0762937	1.69451	-0.049915	0.96019
rare.copd.gene_disruptive.rare_copd_CG	331	0	1545	3	-0.0756324	1.81187	-0.0494462	0.960564
rare.egfr_neuregulin.gene_disruptive.rare_egfr_neuregulin_IED	331	0	1545	2	-0.0748321	1.91906	-0.0482603	0.961509
rare.etoh_gwas_loci.gene_disruptive.rare_etoh_gwas_loci_LoF	331	2	1545	26	-0.0357214	0.778437	-0.0458886	0.963399
rare.lung_enrich_top1000_cosmic.gene_disruptive.rare_lung_enrich_top1000_cosmic_CG	331	1	1545	2	-0.0711984	1.92138	-0.044361	0.964617
rare.atm_pathway.gene_disruptive.rare_atm_pathway_CG	331	0	1545	5	-0.0654443	1.69871	-0.0437423	0.96511
rare.kobayashi_egfr_signaling_24hr_dn.gene_disruptive.rare_kobayashi_egfr_signaling_24hr_dn_CG	331	3	1545	19	-0.0322091	0.761761	-0.0422824	0.966274
rare.invitae_panel_156_genes.gene_disruptive.rare_invitae_panel_156_genes_IED	331	0	1545	20	-0.0557159	1.51147	-0.038512	0.969279
rare.invitae_panel_133_genes.gene_disruptive.rare_invitae_panel_133_genes_IED	331	0	1545	20	-0.0557159	1.51147	-0.038512	0.969279
rare.trail_pathway.gene_disruptive.rare_trail_pathway_CG	331	0	1545	5	-0.0570344	1.68998	-0.0381446	0.969572
rare.lung_enrich_top500_cosmic.gene_disruptive	331	0	1545	5	0.0524039	1.73619	0.0341942	0.972722
rare.mtor.gene_disruptive.rare_mtor_IED	331	8	1508	39	-0.0176396	0.556619	-0.0316907	0.974719
rare.invitae156_pli.gene_disruptive.rare_invitae156_pli_CG	331	1	1545	3	-0.0417058	1.85698	-0.0264834	0.978872
rare.wp_egfegfr_signaling_pathway.gene_disruptive.rare_wp_egfegfr_signaling_pathway_LoF	328	6	1544	27	0.0158376	0.624092	0.025377	0.979754
rare.epidermis_dev.gene_disruptive.rare_epidermis_dev_LoF	331	1	1544	6	0.0404051	1.72496	0.0253533	0.979773
rare.mapk.gene_disruptive	325	2	1532	10	0.0263614	1.07946	0.0244209	0.980517
rare.pediatric_wgs_target_recurrent_alt.gene_disruptive.rare_pediatric_wgs_target_recurrent_alt_CG	331	1	1545	4	-0.0328455	1.73731	-0.021328	0.982984
rare.egfr_interactome_mitochondrial.gene_disruptive	331	10	1545	46	0.00889621	0.425875	0.0208893	0.983334
rare.tgfb_rec.gene_disruptive.rare_tgfb_rec_CG	331	1	1545	4	-0.0300388	1.72382	-0.0196037	0.984359
rare.reactome_signaling_by_alk_in_cancer.gene_disruptive.rare_reactome_signaling_by_alk_in_cancer_CG	331	1	1545	4	-0.0300388	1.72382	-0.0196037	0.984359
rare.reactome_nuclear_events_stimulated_by_alk_signaling_in_cancer.gene_disruptive.rare_reactome_nuclear_events_stimulated_by_alk_signaling_in_cancer_CG	331	1	1545	4	-0.0300388	1.72382	-0.0196037	0.984359
rare.ner_ewings.gene_disruptive.rare_ner_ewings_CG	331	1	1545	1	-12.2776	682.163	-0.017998	0.98564
rare.pediatric_wgs_target_top_somatic.gene_disruptive.rare_pediatric_wgs_target_top_somatic_LoF	331	1	1545	1	-12.2656	682.479	-0.0179721	0.985661
rare.path_germline_variants_adult_cancer_genes_ped_recurrent_somatic_s6b.gene_disruptive.rare_path_germline_variants_adult_cancer_genes_ped_recurrent_somatic_s6b_LoF	331	1	1545	1	-12.2656	682.479	-0.0179721	0.985661
rare.nev_smok_wgs_natgen_germline_egfr_only.gene_disruptive	331	1	1545	1	-11.9257	672.46	-0.0177345	0.985851
rare.lit_rare_missense_mod_high_risk.gene_disruptive	331	1	1545	1	-11.8159	672.604	-0.0175674	0.985984
rare.tnf_alpha_pathway.gene_disruptive.rare_tnf_alpha_pathway_CG	331	1	1545	1	-10.3574	684.806	-0.0151246	0.987933
rare.nfkb.gene_disruptive.rare_nfkb_CG	331	1	1545	1	-10.3611	686.039	-0.0151028	0.98795
rare.p38_mapk.gene_disruptive.rare_p38_mapk_LoF	331	1	1545	1	-10.1257	685.972	-0.0147611	0.988223
rare.pediatric_wgs_target_recurrent_alt_epigen.gene_disruptive.rare_pediatric_wgs_target_recurrent_alt_epigen_LoF	329	1	1545	1	-9.879	690.09	-0.0143155	0.988578
rare.wp_relationship_between_inflammation_cox2_and_egfr.gene_disruptive.rare_wp_relationship_between_inflammation_cox2_and_egfr_CG	331	0	1545	4	-0.0170807	1.72091	-0.0113172	0.99097
rare.raf_mek_erk.gene_disruptive.rare_raf_mek_erk_CG	331	0	1545	4	-0.0170807	1.72091	-0.0113172	0.99097
rare.nsclc_pathways.gene_disruptive.rare_nsclc_pathways_CG	331	0	1545	4	-0.0170807	1.72091	-0.0113172	0.99097
rare.kobayashi_egfr_signaling_6hr_dn.gene_disruptive	331	0	1545	3	0.00872823	1.76151	0.00574373	0.995417
rare.egfr_up.v1_up.gene_disruptive.rare_egfr_up.v1_up_LoF	331	5	1545	16	0.000977229	0.763706	0.00127959	0.998979
rare.lit_rare_missense_mod_high_risk.gene_disruptive.rare_lit_rare_missense_mod_high_risk_LoF	331	1	1545	1	-1.81456	4.74014	0	1
rare.nev_smok_wgs_natgen_germline_egfr_only.gene_disruptive.rare_nev_smok_wgs_natgen_germline_egfr_only_LoF	331	1	1545	1	-1.59188	5.23753	0	1
rare.nev_smok_wes_wgs_germline_combined.gene_disruptive.rare_nev_smok_wes_wgs_germline_combined_LoF	331	1	1545	1	-0.809072	7.5435	0	1
rare.pediatric_wgs_target_recurrent_alt_epigen.gene_disruptive.rare_pediatric_wgs_target_recurrent_alt_epigen_CG	331	1	1545	1	-2.07381	4.70125	0	1
rare.egfr_interactome_14_genes.gene_disruptive	331	0	1545	0	NA	NA	0	1
rare.egfr_interactome_9_genes_survival.gene_disruptive	331	0	1545	0	NA	NA	0	1
rare.egfr_interactome_2.gene_disruptive.rare_egfr_interactome_2_CG	331	0	1545	0	NA	NA	0	1
rare.reactome_constitutive_signaling_by_ligand_responsive_egfr_cancer_variants.gene_disruptive	331	0	1545	0	NA	NA	0	1
rare.reactome_signaling_by_egfr_in_cancer.gene_disruptive	331	0	1545	0	NA	NA	0	1
rare.reactome_shc1_events_in_egfr_signaling.gene_disruptive	331	0	1545	0	NA	NA	0	1
rare.reactome_constitutive_signaling_by_egfrviii.gene_disruptive	331	0	1545	0	NA	NA	0	1
rare.egfr_up.v1_up.gene_disruptive.rare_egfr_up.v1_up_IED	331	0	1545	0	NA	NA	0	1
rare.erbb2_up.v1_up.gene_disruptive.rare_erbb2_up.v1_up_IED	331	0	1545	0	NA	NA	0	1
rare.reactome_alk_mutants_bind_tkis.gene_disruptive	331	0	1545	0	NA	NA	0	1
rare.biocarta_alk_pathway.gene_disruptive.rare_biocarta_alk_pathway_LoF	331	0	1545	0	NA	NA	0	1
rare.nhej_repair.gene_disruptive	331	0	1545	0	NA	NA	0	1
rare.nhej_repair.gene_disruptive.rare_nhej_repair_LoF	331	0	1545	0	NA	NA	0	1
rare.gefitinib_pk_pd.gene_disruptive	331	0	1545	0	NA	NA	0	1
rare.gefitinib_pk_pd.gene_disruptive.rare_gefitinib_pk_pd_LoF	331	0	1545	0	NA	NA	0	1
rare.prss1_set.gene_disruptive	331	0	1545	0	NA	NA	0	1
rare.prss1_set_2.gene_disruptive	331	0	1545	0	NA	NA	0	1
rare.familial_lung_cancer.gene_disruptive	331	0	1545	0	NA	NA	0	1
rare.serine.gene_disruptive	331	0	1545	0	NA	NA	0	1
rare.prss8_set.gene_disruptive	331	0	1545	0	NA	NA	0	1
rare.prss8_set_2.gene_disruptive	331	0	1545	0	NA	NA	0	1
rare.il_set.gene_disruptive.rare_il_set_CG	331	0	1545	0	NA	NA	0	1
rare.il1ab.gene_disruptive	331	0	1545	0	NA	NA	0	1
rare.egfr.gene_disruptive	331	0	1545	0	NA	NA	0	1
rare.erbb2.gene_disruptive	331	0	1545	0	NA	NA	0	1
rare.tp53.gene_disruptive	331	0	1545	0	NA	NA	0	1
rare.yap1.gene_disruptive	331	0	1545	0	NA	NA	0	1
rare.alk.gene_disruptive	331	0	1545	0	NA	NA	0	1
rare.cftr.gene_disruptive	331	0	1545	0	NA	NA	0	1
rare.met.gene_disruptive	331	0	1545	0	NA	NA	0	1

### Sheet: Table S9.
Supplementary Table 9. Association Testing of Rare Noncoding Germline Variants in Candidate Regulatory Elements
Cohort	Gene Set	Gene	Odds Ratio	Beta	P-value
Young Lung (under 45)	11 Genes	All 11 Genes	0.66	-0.41	2.8E-01
Young Lung (under 45)	11 Genes	ALK	1.03	0.03	8.8E-01
Young Lung (under 45)	11 Genes	BRAF	0.77	-0.27	3.5E-01
Young Lung (under 45)	11 Genes	EGFR	0.79	-0.23	2.6E-01
Young Lung (under 45)	11 Genes	ERBB2	1.24	0.21	2.6E-01
Young Lung (under 45)	11 Genes	IREB2	0.94	-0.07	7.6E-01
Young Lung (under 45)	11 Genes	KRAS	0.77	-0.26	4.6E-01
Young Lung (under 45)	11 Genes	MET	0.77	-0.26	2.9E-01
Young Lung (under 45)	11 Genes	RET	0.75	-0.29	5.5E-01
Young Lung (under 45)	11 Genes	ROS1	0.96	-0.04	8.9E-01
Young Lung (under 45)	11 Genes	SMAD6	1.08	0.08	6.8E-01
Young Lung (under 45)	11 Genes	TP53	0.8	-0.23	2.1E-01
Young Lung + Never Smokers	11 Genes	All 11 Genes	0.88	-0.12	7.1E-01
Young Lung + Never Smokers	11 Genes	ALK	1.26	0.23	1.6E-01
Young Lung + Never Smokers	11 Genes	BRAF	0.92	-0.08	7.2E-01
Young Lung + Never Smokers	11 Genes	EGFR	0.79	-0.23	1.5E-01
Young Lung + Never Smokers	11 Genes	ERBB2	1.2	0.18	2.2E-01
Young Lung + Never Smokers	11 Genes	IREB2	1.02	0.02	9.1E-01
Young Lung + Never Smokers	11 Genes	KRAS	0.84	-0.17	5.2E-01
Young Lung + Never Smokers	11 Genes	MET	0.85	-0.16	3.8E-01
Young Lung + Never Smokers	11 Genes	RET	0.79	-0.23	5.3E-01
Young Lung + Never Smokers	11 Genes	ROS1	0.8	-0.22	3.8E-01
Young Lung + Never Smokers	11 Genes	SMAD6	1.04	0.04	8.2E-01
Young Lung + Never Smokers	11 Genes	TP53	0.93	-0.07	6.2E-01
Young Lung (under 45)	TSG	All TSG Genes	271724	12.51	9.7E-01
Young Lung (under 45)	TSG	ARID1A	0.72	-0.32	9.2E-02
Young Lung (under 45)	TSG	ARID1B	0.75	-0.28	2.8E-01
Young Lung (under 45)	TSG	ARID2	1.7	0.53	4.1E-02
Young Lung (under 45)	TSG	ATM	1.03	0.03	9.2E-01
Young Lung (under 45)	TSG	BRCA1	1.08	0.07	6.8E-01
Young Lung (under 45)	TSG	BRCA2	0.83	-0.19	6.3E-01
Young Lung (under 45)	TSG	CDKN2A	1.1	0.09	6.2E-01
Young Lung (under 45)	TSG	CDKN2B	1.1	0.09	6.2E-01
Young Lung (under 45)	TSG	CUL3	1.49	0.4	1.1E-01
Young Lung (under 45)	TSG	FAT1	0.82	-0.2	4.4E-01
Young Lung (under 45)	TSG	KEAP1	1.23	0.2	2.6E-01
Young Lung (under 45)	TSG	KMT2D	0.76	-0.27	2.3E-01
Young Lung (under 45)	TSG	MGA	1.21	0.19	3.1E-01
Young Lung (under 45)	TSG	NF1	0.79	-0.23	4.5E-01
Young Lung (under 45)	TSG	NFE2L2	1.27	0.24	4.5E-01
Young Lung (under 45)	TSG	NOTCH1	0.9	-0.11	5.5E-01
Young Lung (under 45)	TSG	PIK3R1	1.58	0.46	9.8E-02
Young Lung (under 45)	TSG	PTEN	1.24	0.22	5.1E-01
Young Lung (under 45)	TSG	RASA1	0	-14.57	9.8E-01
Young Lung (under 45)	TSG	RB1	1	0	9.9E-01
Young Lung (under 45)	TSG	SETD2	1.39	0.33	1.1E-01
Young Lung (under 45)	TSG	SMARCA4	1.14	0.13	4.7E-01
Young Lung (under 45)	TSG	STK11	1.18	0.16	4.5E-01
Young Lung (under 45)	TSG	TP53	0.8	-0.23	2.1E-01
Young Lung (under 45)	TSG	TSC1	1.32	0.28	1.6E-01
Young Lung (under 45)	TSG	TSC2	1.21	0.19	2.9E-01
Young Lung (under 45)	TSG	U2AF1	0.96	-0.04	8.6E-01
Young Lung + Never Smokers	TSG	All TSG Genes	0.83	-0.19	8.6E-01
Young Lung + Never Smokers	TSG	ARID1A	0.86	-0.15	3.0E-01
Young Lung + Never Smokers	TSG	ARID1B	0.77	-0.26	2.0E-01
Young Lung + Never Smokers	TSG	ARID2	1.29	0.25	2.6E-01
Young Lung + Never Smokers	TSG	ATM	0.94	-0.06	7.9E-01
Young Lung + Never Smokers	TSG	BRCA1	1.01	0.01	9.2E-01
Young Lung + Never Smokers	TSG	BRCA2	0.66	-0.42	2.0E-01
Young Lung + Never Smokers	TSG	CDKN2A	0.98	-0.02	8.8E-01
Young Lung + Never Smokers	TSG	CDKN2B	0.98	-0.02	8.8E-01
Young Lung + Never Smokers	TSG	CUL3	1.32	0.28	1.6E-01
Young Lung + Never Smokers	TSG	FAT1	0.95	-0.05	8.0E-01
Young Lung + Never Smokers	TSG	KEAP1	1.13	0.12	3.8E-01
Young Lung + Never Smokers	TSG	KMT2D	0.93	-0.08	6.4E-01
Young Lung + Never Smokers	TSG	MGA	1.09	0.09	5.5E-01
Young Lung + Never Smokers	TSG	NF1	0.74	-0.29	2.0E-01
Young Lung + Never Smokers	TSG	NFE2L2	1.42	0.35	1.6E-01
Young Lung + Never Smokers	TSG	NOTCH1	1	0	9.9E-01
Young Lung + Never Smokers	TSG	PIK3R1	1.33	0.29	2.4E-01
Young Lung + Never Smokers	TSG	PTEN	1.66	0.51	4.9E-02
Young Lung + Never Smokers	TSG	RASA1	0.66	-0.41	4.4E-01
Young Lung + Never Smokers	TSG	RB1	0.92	-0.08	7.0E-01
Young Lung + Never Smokers	TSG	SETD2	1.25	0.22	1.7E-01
Young Lung + Never Smokers	TSG	SMARCA4	1.03	0.03	8.3E-01
Young Lung + Never Smokers	TSG	STK11	0.99	-0.01	9.4E-01
Young Lung + Never Smokers	TSG	TP53	0.93	-0.07	6.2E-01
Young Lung + Never Smokers	TSG	TSC1	1.19	0.17	2.8E-01
Young Lung + Never Smokers	TSG	TSC2	1.1	0.1	4.9E-01
Young Lung + Never Smokers	TSG	U2AF1	0.88	-0.13	5.1E-01
